# Histone H3 lysine 27 acetylation profile undergoes two global shifts in undernourished children and suggests one-carbon metabolite insufficiency

**DOI:** 10.1101/2021.06.11.21258783

**Authors:** Kristyna Kupkova, Savera J. Shetty, Rashidul Haque, William A. Petri, David T. Auble

## Abstract

**Background:** Stunting is a condition in which a child does not reach their full growth potential due to chronic undernutrition. It arises during the first two years of a child’s life and is associated with developmental deficiencies and life-long health problems. Current interventions provide some benefit, but new approaches to prevention and treatment grounded in a molecular understanding of stunting are needed. Epigenetic analyses are critical as they can provide insight into how signals from a poor environment lead to changes in cell function.

**Results:** Here we profiled histone H3 acetylation on lysine 27 (H3K27ac) in peripheral blood mononuclear cells (PBMCs) of 18-week-old and one-year-old children living in an urban slum in Dhaka, Bangladesh. We show that 18-week-old children destined to become stunted have elevated levels of H3K27ac overall, functional analysis of which indicates activation of the immune system and stress response pathways as a primary response to a poor environment with high pathogen load. Conversely, overt stunting at 1-year-of age is associated with globally reduced H3K27ac that is indicative of metabolic rewiring and downregulation of the immune system and DNA repair pathways that are likely secondary responses to chronic exposure to a poor environment with limited nutrients. The results from one-year-old children also point toward deficiency in one-carbon metabolism, which is further supported by integrative analysis with results from histone H3 trimethylation on lysine 4 (H3K4me3).

**Conclusions:** The epigenomes of stunted children undergo two global changes in H3K27ac within their first year of life, which are associated with probable initial hyperactive immune responses followed by reduced metabolic capacity. Limitation of one-carbon metabolites may play a key role in the development of stunting. Trial registration: ClinicalTrials.gov NCT01375647. Registered 17 June 2011, retrospectively registered.

## Additional file 10 for "Histone H3 lysine 27 acetylation profile undergoes two global shifts in undernourished children and suggests one-carbon metabolite insufficiency" (part 4 of 4)

### Sheet: Additional_file_10_TableS9 (continued)
Table S9. H3K4me3 differential analysis results for 1-year-old children.
chr2_204570672_204579931	669.43	0.00802178	0.0399591	0.20075	0.840894	0.883243
chrX_136115587_136116310	11.3518	-0.0247236	0.123156	-0.200751	0.840894	0.883243
chr19_36477434_36478701	25.3389	-0.0179331	0.0893524	-0.200701	0.840932	0.88326
chr17_48194497_48195400	17.9803	0.0182312	0.090875	0.200619	0.840997	0.883304
chr12_120524376_120525847	48.0535	0.011932	0.0595012	0.200534	0.841063	0.88335
chr16_81771193_81774386	58.8838	-0.0118054	0.0589093	-0.2004	0.841168	0.883414
chr2_203035932_203036577	6.67777	-0.0309375	0.154361	-0.200423	0.84115	0.883414
chr1_41831490_41833050	48.2126	0.0147338	0.0735432	0.200343	0.841213	0.883437
chr19_14549710_14552611	184.956	0.00785399	0.0392224	0.200242	0.841291	0.883484
chr8_131449528_131450472	16.8742	-0.0231746	0.115741	-0.200229	0.841302	0.883484
chr1_119529699_119530624	14.7989	-0.0243632	0.121859	-0.199929	0.841536	0.883661
chr17_7183779_7186023	76.6616	0.0130359	0.065192	0.199962	0.841511	0.883661
chr2_240173994_240175418	44.4979	0.0154423	0.0772345	0.19994	0.841528	0.883661
chr2_20729537_20729841	2.39464	-0.0609495	0.305017	-0.199823	0.841619	0.883724
chr18_60903703_60904504	11.3059	0.0259566	0.129926	0.199781	0.841652	0.883736
chr18_29303923_29304793	19.6089	0.0181958	0.0911543	0.199616	0.841781	0.883801
chr19_1244588_1245166	6.4151	0.0319909	0.160242	0.19964	0.841762	0.883801
chr5_163341809_163344481	44.3318	-0.0140762	0.0705034	-0.199653	0.841752	0.883801
chr22_27052627_27055500	158.903	0.00919247	0.0460593	0.199579	0.84181	0.883808
chr19_15695335_15695864	5.7334	-0.0333352	0.167075	-0.199522	0.841854	0.883831
chr16_21674920_21676069	26.6844	-0.0162635	0.0815497	-0.19943	0.841926	0.883884
chr7_24323085_24324983	42.8701	-0.01412	0.0710307	-0.198787	0.842429	0.884389
chr17_22059068_22059622	4.45782	-0.0381458	0.192013	-0.198663	0.842527	0.884467
chr20_62531294_62532965	19.2372	0.0174882	0.0880429	0.198633	0.84255	0.884469
chr14_22324105_22324855	16.3127	0.021581	0.108778	0.198394	0.842736	0.88462
chr17_37782773_37783917	22.8687	0.0200422	0.101024	0.198391	0.842739	0.88462
chr2_73518148_73519227	21.4681	-0.017884	0.0902304	-0.198204	0.842885	0.884751
chr19_17610483_17610965	4.8056	0.0393587	0.198626	0.198155	0.842924	0.884768
chr19_49630655_49632058	41.271	0.0127646	0.0644596	0.198025	0.843026	0.884851
chr9_124510201_124510781	7.81848	-0.0305756	0.154437	-0.197981	0.84306	0.884864
chr11_8935428_8936401	32.913	0.0155157	0.0784237	0.197845	0.843166	0.88495
chr12_49554227_49555354	21.7891	0.0197686	0.0999466	0.197791	0.843208	0.88495
chr3_80555015_80555525	4.25679	-0.0422848	0.213775	-0.197801	0.843201	0.88495
chr16_84584984_84588075	130.622	-0.0180988	0.0915443	-0.197705	0.843276	0.884997
chr9_104211008_104212071	18.1145	-0.0190882	0.0966322	-0.197535	0.843409	0.885114
chr2_8626113_8629413	81.4238	-0.012175	0.0616588	-0.197458	0.843469	0.885154
chr20_50416695_50418442	34.1101	-0.0162742	0.0824359	-0.197417	0.843502	0.885164
chr10_70992787_70993511	10.9001	-0.0285471	0.144663	-0.197335	0.843565	0.885167
chr11_76380835_76382706	58.12	0.0115544	0.0585397	0.197378	0.843532	0.885167
chr14_64663147_64664478	26.5558	-0.0180338	0.0913895	-0.197328	0.843571	0.885167
chr20_9495154_9497979	81.4787	-0.0113533	0.0576225	-0.197029	0.843805	0.885367
chrX_71458084_71459566	54.5034	0.0118736	0.0602635	0.197028	0.843806	0.885367
chr2_194211913_194213254	48.3845	0.0134718	0.0684195	0.1969	0.843906	0.885449
chr3_130761065_130761743	12.4653	0.0260632	0.132566	0.196606	0.844136	0.885667
chr1_179920908_179921689	14.8628	-0.0199454	0.101524	-0.196459	0.844251	0.885763
chr19_19280431_19281601	24.5835	0.0178008	0.09064	0.19639	0.844305	0.885773
chr2_72371605_72372890	19.5973	-0.0193393	0.0984684	-0.196401	0.844296	0.885773
chr18_20418585_20419382	16.9545	-0.0239553	0.122037	-0.196295	0.844379	0.885828
chr1_229290915_229291840	18.0576	0.025688	0.131021	0.196059	0.844564	0.885999
chr8_134094284_134095031	8.5516	-0.0290864	0.148475	-0.195901	0.844688	0.886105
chrX_117972940_117974042	22.7707	0.0171673	0.0876874	0.195778	0.844784	0.886183
chr19_11516991_11517667	3.67311	0.03962	0.202402	0.195749	0.844806	0.886183
chr5_104058808_104059294	3.37103	-0.0446201	0.228147	-0.195577	0.844942	0.886302
chr18_44180604_44181989	13.0312	0.0291549	0.149353	0.195209	0.84523	0.886557
chr4_113435360_113439606	214.928	-0.00758872	0.0388704	-0.195231	0.845212	0.886557
chr1_228770910_228772246	48.8664	0.0368651	0.18894	0.195116	0.845303	0.886587
chrX_1585654_1586689	15.4306	-0.0194895	0.0998859	-0.195117	0.845301	0.886587
chr19_2888356_2889433	20.2075	-0.0245678	0.125976	-0.195019	0.845378	0.886643
chr22_19959105_19959641	4.97907	-0.0372152	0.19108	-0.194762	0.845579	0.88683
chr17_36061323_36062124	8.76305	-0.0317968	0.163317	-0.194694	0.845633	0.886863
chr12_91971335_91972147	20.5936	-0.0187245	0.0962478	-0.194545	0.845749	0.886962
chr7_137530879_137532065	21.0416	-0.0179746	0.0924634	-0.194397	0.845865	0.88706
chr13_25620838_25621492	10.988	-0.0273966	0.14096	-0.194357	0.845896	0.88707
chr2_47796667_47798901	40.1153	0.0125903	0.0648603	0.194114	0.846087	0.887246
chr17_1469545_1470814	26.4718	-0.0155257	0.0800646	-0.193915	0.846242	0.887353
chr18_74258146_74258871	11.3366	-0.0267062	0.137734	-0.193898	0.846256	0.887353
chr6_44190421_44192917	77.5116	0.0104112	0.0536813	0.193944	0.84622	0.887353
chr13_40962177_40964210	76.0941	-0.00999227	0.0515475	-0.193846	0.846297	0.887372
chr11_35103582_35105312	38.7999	-0.0144347	0.0745286	-0.193679	0.846427	0.887486
chr1_89587264_89593810	706.401	0.00760303	0.0392882	0.19352	0.846552	0.88755
chr13_95512579_95514173	88.1214	0.00940062	0.0485852	0.193487	0.846577	0.88755
chr4_111332021_111333004	14.0276	0.0215555	0.111368	0.193552	0.846526	0.88755
chr5_132160865_132162156	29.7108	-0.0160076	0.0827208	-0.193513	0.846557	0.88755
chr19_12876895_12877386	7.3166	0.0273566	0.141459	0.193389	0.846655	0.887607
chr21_47563297_47564395	59.2423	-0.0109978	0.0569224	-0.193207	0.846797	0.887733
chr1_85224553_85225489	16.6754	0.0232277	0.120266	0.193136	0.846853	0.887768
chr5_126097581_126098977	42.8562	-0.0168104	0.0870526	-0.193106	0.846876	0.887769
chr1_91182720_91184303	45.8742	0.0119599	0.0620214	0.192835	0.847088	0.887938
chr1_159024885_159025437	10.7374	-0.0288797	0.149801	-0.192788	0.847125	0.887938
chr19_42210443_42211272	12.9211	-0.0220419	0.114345	-0.192766	0.847142	0.887938
chr2_225794980_225795574	12.2751	-0.0247043	0.128162	-0.192758	0.847148	0.887938
chr8_115244221_115244585	5.73303	-0.039133	0.202928	-0.192842	0.847083	0.887938
chr11_66494422_66496657	82.7434	0.0110349	0.0573086	0.192553	0.847309	0.888083
chr6_1382041_1382524	9.00089	-0.0253999	0.132034	-0.192374	0.847449	0.888207
chr12_54709103_54709685	3.16204	-0.0494153	0.256953	-0.192313	0.847497	0.888233
chr19_49186702_49187283	6.89176	-0.0300353	0.156319	-0.192141	0.847632	0.888328
chr6_37069742_37071675	86.2345	-0.00969527	0.0504537	-0.192162	0.847615	0.888328
chr20_3690663_3693007	25.1687	-0.042949	0.223633	-0.192051	0.847702	0.888378
chr6_45630726_45632256	44.2765	0.013157	0.068541	0.191957	0.847776	0.888432
chr1_183536200_183537486	10.0757	0.0249494	0.129994	0.191928	0.847799	0.888433
chr4_177712800_177714094	20.498	-0.0166115	0.086576	-0.191871	0.847843	0.888456
chr13_22050652_22051759	24.9349	-0.0163078	0.0850437	-0.191758	0.847932	0.888514
chr22_21333730_21334242	6.77794	-0.0288895	0.150668	-0.191743	0.847944	0.888514
chr12_59776332_59777117	13.948	-0.0239112	0.124824	-0.191558	0.848088	0.888642
chr10_94179915_94181020	29.9841	0.0154008	0.0804109	0.191526	0.848113	0.888645
chr22_18879781_18880162	1.55001	-0.0637663	0.333497	-0.191205	0.848365	0.888886
chr1_156404923_156406751	67.9004	0.0122535	0.0641315	0.191068	0.848472	0.888951
chr14_24101296_24101875	9.5831	-0.0262741	0.13751	-0.19107	0.848471	0.888951
chr1_145095713_145099707	422.977	-0.0071935	0.0376718	-0.190952	0.848563	0.889023
chr15_43809787_43811148	21.1664	0.0192679	0.100964	0.190839	0.848652	0.889093
chr14_107257971_107260451	127.725	-0.0109795	0.0575621	-0.190742	0.848728	0.889149
chr12_68757882_68759933	77.9868	-0.0099022	0.051964	-0.190559	0.848871	0.889276
chr2_222394318_222395254	21.4649	-0.0191183	0.100373	-0.190473	0.848939	0.889323
chr19_41106653_41108023	23.174	0.0175045	0.0919645	0.190339	0.849043	0.889349
chr2_228272476_228273129	6.90199	-0.0301224	0.158231	-0.19037	0.849019	0.889349
chr22_26564934_26566662	25.2772	-0.0160552	0.0843213	-0.190406	0.848991	0.889349
chr5_44964685_44965179	6.30026	0.0372384	0.195655	0.190327	0.849053	0.889349
chr1_967933_969936	47.1674	-0.0151144	0.0794999	-0.190118	0.849217	0.889478
chr17_1672679_1673801	26.1995	-0.0181138	0.0952793	-0.190112	0.849221	0.889478
chr16_86600008_86601133	16.1083	0.0210175	0.110816	0.189661	0.849575	0.889802
chr8_103612446_103613900	61.3449	0.0119633	0.0630761	0.189665	0.849571	0.889802
chr12_120806357_120807651	26.1152	0.0166859	0.0880109	0.189589	0.849631	0.889814
chr4_55091871_55093630	42.8041	0.0117191	0.0618041	0.189617	0.849609	0.889814
chr2_69404455_69405751	14.2168	-0.0223195	0.118098	-0.188992	0.850099	0.890281
chr3_32992993_32996663	78.9321	-0.010746	0.0569016	-0.188853	0.850208	0.890372
chr1_228769167_228769717	13.7105	0.0483295	0.255965	0.188813	0.85024	0.890381
chr12_52426128_52427804	52.2802	0.0117153	0.0621013	0.188648	0.850369	0.890469
chr19_13898122_13899366	48.949	-0.0109905	0.0582548	-0.188662	0.850357	0.890469
chr1_98757451_98757993	4.70507	-0.0346943	0.183978	-0.188579	0.850423	0.890503
chr5_137774036_137775547	70.4088	0.0100812	0.0535148	0.188382	0.850578	0.890641
chr1_2079647_2081334	37.9995	0.0136308	0.0723748	0.188336	0.850613	0.890655
chr12_53107463_53108710	25.9412	-0.016918	0.0898702	-0.188249	0.850681	0.890703
chr2_101434917_101438028	81.5601	0.0111581	0.0592946	0.188181	0.850735	0.890735
chr10_16478066_16480201	165.728	0.00746148	0.0396721	0.188079	0.850815	0.890796
chr10_7033824_7034430	3.90242	0.0453673	0.2414	0.187934	0.850928	0.890868
chr17_42988182_42989438	25.7305	0.0153704	0.0817833	0.18794	0.850923	0.890868
chr3_52255755_52257036	26.8654	0.0153715	0.0818241	0.18786	0.850986	0.890882
chr8_23563829_23564709	11.0432	-0.0224122	0.119298	-0.187868	0.85098	0.890882
chr21_39192886_39193638	8.79748	-0.0277313	0.147676	-0.187785	0.851045	0.890896
chr9_35846195_35846872	11.7146	-0.0225839	0.120253	-0.187803	0.851031	0.890896
chr16_74807724_74809519	52.1368	-0.0118221	0.063114	-0.187313	0.851415	0.891224
chr19_13616597_13617603	18.1079	0.0171913	0.0917846	0.1873	0.851425	0.891224
chr6_69343345_69346484	111.457	-0.0108142	0.057736	-0.187304	0.851422	0.891224
chr14_104345831_104347089	27.2501	0.0191684	0.102513	0.186985	0.851672	0.891459
chr7_128712561_128713787	15.8701	-0.0215658	0.115404	-0.186872	0.851761	0.891529
chr13_69066279_69066794	4.82445	-0.0359957	0.192689	-0.186808	0.851811	0.891558
chr3_133150939_133151933	6.77782	-0.0319779	0.171287	-0.186691	0.851903	0.89163
chr7_73061942_73062921	23.5154	-0.0147007	0.0787965	-0.186565	0.852002	0.89171
chr19_3047128_3048500	44.1286	-0.0171029	0.0916897	-0.18653	0.852029	0.891715
chr12_6887282_6888619	41.5876	0.0132032	0.0708188	0.186437	0.852102	0.891769
chr16_14918004_14918925	14.112	0.0203576	0.109275	0.186297	0.852212	0.89186
chr16_29369949_29374515	239.257	0.0109185	0.058624	0.186246	0.852252	0.891879
chr5_132946509_132948874	83.9925	0.0094455	0.0507539	0.186104	0.852363	0.891972
chr20_3731836_3733459	33.9328	-0.0195769	0.105249	-0.186006	0.85244	0.892029
chr1_234366741_234367727	14.9775	0.0211644	0.113858	0.185885	0.852535	0.892081
chr17_59486133_59487509	38.4859	0.0145313	0.0781721	0.185889	0.852532	0.892081
chr10_16561671_16564213	104.56	0.00809932	0.0436207	0.185676	0.852699	0.892159
chr19_1073470_1080187	345.046	0.00814511	0.0438636	0.185692	0.852687	0.892159
chr4_6690529_6692627	65.0491	-0.0129394	0.0696719	-0.185718	0.852666	0.892159
chr5_111859452_111860830	27.2066	-0.0185631	0.09996	-0.185705	0.852676	0.892159
chr1_71511975_71514104	110.275	0.00861123	0.0464109	0.185543	0.852803	0.892226
chr10_126307178_126308858	30.002	0.0154332	0.0831932	0.185511	0.852829	0.892226
chr17_43323696_43327557	187.437	0.00898603	0.0484402	0.185508	0.852831	0.892226
chr8_54569283_54571280	130.561	0.00760039	0.0409946	0.1854	0.852915	0.892291
chr2_89512885_89513599	8.10031	-0.0273726	0.147735	-0.185283	0.853007	0.892364
chr15_84115504_84117118	42.8342	0.0134251	0.0724744	0.18524	0.853041	0.892376
chr14_98601581_98605157	102.107	-0.0122207	0.0659993	-0.185164	0.853101	0.892415
chr3_97757958_97758960	20.3749	0.0162727	0.0880767	0.184756	0.85342	0.892726
chr1_45272323_45275689	57.3899	0.0116479	0.0630666	0.184692	0.853471	0.892755
chr6_18277333_18278144	12.0185	-0.0216369	0.117203	-0.18461	0.853535	0.892798
chr17_38251662_38252172	6.04711	-0.0363831	0.197169	-0.184527	0.8536	0.89282
chr7_142334106_142334826	12.9274	0.0209013	0.113256	0.184549	0.853582	0.89282
chr22_43307654_43308443	9.65267	-0.0283238	0.153654	-0.184335	0.853751	0.892954
chr2_60962324_60963608	51.3408	0.0113903	0.0618242	0.184237	0.853827	0.893008
chr7_64733756_64735221	41.7765	-0.0129695	0.0704053	-0.184212	0.853847	0.893008
chr15_40530751_40531990	26.9806	-0.0140434	0.0763651	-0.183899	0.854093	0.893242
chr1_70032398_70034396	31.2874	0.0143382	0.0780137	0.183791	0.854178	0.893283
chr3_27759065_27766021	436.571	-0.00747796	0.0406821	-0.183814	0.854159	0.893283
chr12_123131231_123132320	19.8639	-0.0209578	0.114112	-0.18366	0.85428	0.89335
chr14_94436791_94438209	76.7666	0.0100554	0.0547524	0.183652	0.854286	0.89335
chr19_6530304_6532298	83.7953	-0.0098864	0.0538515	-0.183586	0.854338	0.893381
chr19_39055124_39056818	47.3129	0.0126773	0.069176	0.183261	0.854593	0.893624
chr4_44449688_44451639	51.4913	-0.0104966	0.0573055	-0.183168	0.854666	0.893677
chr19_54384404_54386039	48.2443	-0.010505	0.0574193	-0.182953	0.854835	0.89383
chr1_151103196_151104896	72.3731	0.0103235	0.0564809	0.182778	0.854972	0.893943
chr14_68284952_68285432	4.26277	-0.0423709	0.231884	-0.182725	0.855014	0.893943
chr16_1392226_1393961	39.752	-0.0115466	0.0631859	-0.18274	0.855002	0.893943
chr19_2293736_2294410	9.45324	0.0267733	0.146542	0.182701	0.855033	0.893943
chr13_58227158_58227633	6.03603	-0.0400527	0.219355	-0.182593	0.855117	0.893993
chr8_12615149_12615717	8.37169	-0.0249886	0.136862	-0.182582	0.855126	0.893993
chr18_32439969_32441301	52.0284	-0.0111348	0.0610046	-0.182523	0.855172	0.893995
chr7_142502145_142502705	11.6247	0.0235659	0.129095	0.182547	0.855154	0.893995
chr13_100147392_100149890	157.393	-0.00826803	0.0453375	-0.182366	0.855295	0.8941
chr15_74265327_74266029	7.98743	-0.0270327	0.148323	-0.182256	0.855382	0.894167
chr16_2057580_2060902	228.999	0.007519	0.0412803	0.182145	0.855469	0.894234
chr9_127154232_127154871	7.09562	0.0309654	0.170129	0.182011	0.855574	0.894321
chr10_33297229_33298191	21.5552	-0.0163052	0.0896302	-0.181917	0.855648	0.894375
chr7_5534132_5535154	23.0269	0.0159636	0.0881322	0.181132	0.856264	0.894995
chr16_50501581_50502552	17.2235	0.0176052	0.0972474	0.181035	0.85634	0.895051
chr6_103596774_103597365	4.17108	-0.0390963	0.216244	-0.180797	0.856527	0.895223
chr12_12263862_12264625	13.06	0.0253282	0.140194	0.180665	0.85663	0.89526
chr6_108488456_108490994	49.1714	-0.0115908	0.0641408	-0.180708	0.856597	0.89526
chr7_155302209_155303104	15.5888	-0.0194469	0.107638	-0.18067	0.856627	0.89526
chr12_104193094_104193569	3.89935	-0.0392887	0.217606	-0.18055	0.856721	0.895332
chrX_56798376_56801194	187.373	0.0329874	0.182983	0.180275	0.856936	0.895533
chr3_138662953_138666557	121.134	0.00761274	0.0422571	0.180153	0.857033	0.895602
chr6_126152443_126153500	27.6339	0.0164732	0.0914494	0.180134	0.857047	0.895602
chr11_110079232_110080646	47.1623	0.0163567	0.0908429	0.180055	0.857109	0.895644
chr12_54566794_54567800	21.1703	-0.015619	0.0868436	-0.179852	0.857269	0.895787
chr6_31648202_31649914	104.933	0.00833589	0.0463857	0.179708	0.857382	0.895881
chr11_10436013_10436772	15.0851	-0.0216109	0.120295	-0.179649	0.857428	0.895906
chr17_37778343_37779009	8.02264	0.0250498	0.13959	0.179453	0.857582	0.896043
chr2_169346352_169348385	79.2966	-0.0101472	0.0566588	-0.179093	0.857865	0.896315
chr1_160982653_160984441	60.8388	0.00886524	0.0495209	0.17902	0.857922	0.896351
chr14_104602546_104603219	7.39797	0.0276637	0.154662	0.178866	0.858043	0.89644
chr16_57058859_57059579	4.17792	0.0366763	0.205062	0.178855	0.858052	0.89644
chr10_129985129_129986712	46.6724	-0.0120958	0.0677247	-0.178602	0.85825	0.896622
chr19_6056783_6057569	6.54221	0.0309514	0.173324	0.178576	0.858271	0.896622
chr17_41449524_41450646	21.6708	-0.0149577	0.0838294	-0.17843	0.858385	0.896718
chr10_4867916_4869528	59.03	0.0111752	0.0626478	0.178381	0.858424	0.896735
chr8_41559083_41560002	19.4947	-0.0190242	0.106674	-0.178339	0.858457	0.896745
chr3_182941990_182942811	11.7785	-0.023855	0.133788	-0.178304	0.858484	0.89675
chr1_203290394_203290829	9.92279	0.0232593	0.130544	0.178172	0.858588	0.896835
chr5_76924973_76927633	98.2458	0.00820297	0.046074	0.178039	0.858692	0.896921
chr19_872045_872650	6.79959	-0.031721	0.178258	-0.17795	0.858762	0.896968
chr5_170845620_170847703	79.011	-0.00911951	0.051255	-0.177924	0.858782	0.896968
chr16_85449630_85450255	7.33958	0.0282696	0.158931	0.177873	0.858823	0.896987
chr8_22156977_22157427	4.25919	0.0393442	0.221232	0.177841	0.858848	0.896989
chr8_144543109_144545610	102.827	-0.0089806	0.0505559	-0.177637	0.859008	0.897133
chr19_18061047_18062252	15.6655	-0.0171389	0.0965522	-0.177509	0.859109	0.897214
chr15_39872201_39874822	64.5468	0.0124163	0.070026	0.177309	0.859266	0.89732
chr20_36793238_36793956	10.3593	0.021548	0.121538	0.177295	0.859277	0.89732
chr21_47062036_47063076	20.6098	-0.0166441	0.0938663	-0.177317	0.859259	0.89732
chr1_42845517_42847335	76.6335	0.0086018	0.048535	0.177229	0.859329	0.89735
chr2_186218818_186219693	7.70596	-0.0347094	0.195907	-0.177173	0.859373	0.897373
chr13_45620694_45621884	30.8456	-0.0135081	0.0762824	-0.177081	0.859445	0.897401
chr21_30565260_30566220	11.4753	0.0235187	0.132798	0.1771	0.859429	0.897401
chr2_145238765_145239116	8.15733	-0.0319249	0.180459	-0.17691	0.859579	0.897518
chr1_115690306_115690968	13.8121	0.0195483	0.110559	0.176814	0.859655	0.897573
chr17_41850589_41851483	7.96727	-0.028475	0.161146	-0.176704	0.859741	0.897634
chr2_86452700_86453207	8.49313	-0.0242127	0.137042	-0.176682	0.859759	0.897634
chr5_130679671_130680286	8.25637	-0.0276788	0.156688	-0.176649	0.859784	0.897637
chr12_131260293_131261630	35.3452	0.0141189	0.0799894	0.176509	0.859894	0.89768
chr9_94710906_94713399	47.8932	-0.0124401	0.0704874	-0.176486	0.859912	0.89768
chr9_112728985_112729831	11.0871	0.0238144	0.134887	0.176551	0.859861	0.89768
chr9_136000821_136002248	28.526	-0.0139787	0.0792074	-0.176482	0.859915	0.89768
chr17_59534730_59535409	7.38057	0.0244434	0.138613	0.176343	0.860024	0.89777
chr9_36739473_36740105	9.36768	0.0218708	0.124115	0.176214	0.860125	0.897853
chr12_120671936_120673571	16.0168	-0.0201699	0.114538	-0.176098	0.860217	0.897921
chr16_29296067_29297095	19.4725	-0.0163238	0.0927106	-0.176073	0.860236	0.897921
chrY_19668_20607	10.9712	0.0297934	0.169318	0.175961	0.860324	0.89799
chr14_70721021_70722838	34.1978	-0.0134485	0.0764586	-0.175893	0.860378	0.898022
chr16_14448377_14449288	22.1769	0.0162528	0.0925938	0.175528	0.860665	0.898298
chr12_124864763_124865313	4.09564	0.0364653	0.208048	0.175274	0.860865	0.898483
chr1_26490205_26491327	31.6858	-0.0120537	0.0687964	-0.175208	0.860916	0.898513
chr1_180397641_180398429	12.9481	-0.0239239	0.136593	-0.175147	0.860964	0.898539
chr21_43186086_43189624	130.358	-0.00809343	0.0462227	-0.175096	0.861004	0.898558
chr1_160765567_160771879	637.159	0.00651154	0.0372555	0.174781	0.861252	0.898793
chr12_56039410_56040742	30.9909	-0.0132273	0.0757336	-0.174655	0.861351	0.898872
chr7_50107805_50109985	210.81	-0.00761015	0.0435928	-0.174573	0.861415	0.898916
chr12_3068188_3069705	43.2646	-0.0128488	0.0736405	-0.17448	0.861488	0.898969
chr17_72321636_72323518	41.059	-0.012833	0.0735634	-0.174449	0.861513	0.898971
chr4_186989044_186990964	120.639	-0.00962767	0.0552208	-0.174349	0.861591	0.899029
chr1_9555236_9556086	18.1277	-0.0161584	0.0927137	-0.174283	0.861643	0.89906
chr15_41219784_41223410	140.648	0.00750577	0.0431104	0.174106	0.861782	0.899181
chr16_11600488_11601406	15.9149	0.0207623	0.119276	0.17407	0.861811	0.899187
chr14_23281336_23281888	11.6312	-0.0227242	0.130594	-0.174006	0.861861	0.899216
chr19_4052677_4053390	8.779	0.0267841	0.153966	0.173962	0.861896	0.899229
chr1_142618446_142619654	17.7136	0.0241346	0.13889	0.173768	0.862048	0.899364
chr19_2041145_2043190	62.07	0.00995409	0.0572939	0.173737	0.862072	0.899366
chr3_196324649_196325929	39.8021	0.030625	0.17632	0.17369	0.862109	0.899381
chr9_16726546_16727378	12.7726	0.0219352	0.126634	0.173217	0.862481	0.899745
chr9_97417707_97419159	49.2743	-0.0113271	0.0654146	-0.173159	0.862527	0.899769
chrX_155188089_155188472	6.19046	0.0268193	0.154948	0.173086	0.862584	0.899805
chr19_4301124_4303223	90.3893	0.0103147	0.0596189	0.173011	0.862643	0.899844
chr10_105437274_105438680	36.7791	0.0130664	0.0755567	0.172935	0.862702	0.899865
chr3_193720459_193721901	42.2291	-0.0129184	0.0747043	-0.172927	0.862709	0.899865
chr10_5882186_5883302	28.7888	0.0152859	0.0884333	0.172852	0.862768	0.899903
chr22_39337058_39338408	27.4268	-0.0144419	0.0835727	-0.172806	0.862804	0.899917
chr1_92348428_92352676	360.734	0.00771785	0.0447122	0.172612	0.862957	0.89997
chr17_81026768_81027341	7.00856	0.0272184	0.157778	0.172511	0.863036	0.89997
chr19_43830507_43831317	5.20339	0.0415026	0.24054	0.172539	0.863013	0.89997
chr4_49125539_49126065	0.629777	-0.0899015	0.521031	-0.172545	0.863009	0.89997
chr4_109493312_109494125	10.0247	0.0235589	0.13644	0.172668	0.862912	0.89997
chr5_72511516_72512570	17.6933	0.0172429	0.0999439	0.172526	0.863024	0.89997
chr6_106049441_106050180	12.3268	-0.0197215	0.114243	-0.172627	0.862945	0.89997
chr8_38613814_38615556	48.3688	-0.0126063	0.0730186	-0.172645	0.86293	0.89997
chr1_78353621_78355328	85.5322	0.00863355	0.0501239	0.172244	0.863246	0.900166
chr4_39482449_39483148	8.53876	0.02351	0.136589	0.172122	0.863342	0.900242
chr10_6443427_6444175	11.1418	0.0213969	0.124438	0.171948	0.863479	0.900338
chr18_78004094_78006170	74.9975	0.01013	0.0589061	0.171968	0.863463	0.900338
chr19_16786825_16787528	5.06896	-0.0312952	0.182154	-0.171806	0.86359	0.90043
chr1_167465853_167466328	8.22727	-0.0245444	0.143085	-0.171537	0.863802	0.900563
chr13_28553883_28554844	15.3646	0.0206853	0.120546	0.171597	0.863754	0.900563
chr5_126307780_126308781	27.6207	-0.0162386	0.0946474	-0.171569	0.863776	0.900563
chr7_100608489_100610092	25.7299	0.0142613	0.0831421	0.171529	0.863808	0.900563
chr15_72753799_72755026	69.6017	0.00943003	0.0549874	0.171494	0.863835	0.900568
chr22_31644033_31644762	14.1755	-0.0200619	0.117012	-0.171453	0.863868	0.900579
chr6_74354713_74356117	60.6669	0.0107962	0.0629826	0.171416	0.863897	0.900585
chr20_35463477_35464786	40.1501	-0.0117434	0.0686385	-0.171091	0.864152	0.900828
chr10_119000076_119001632	24.6571	-0.0140217	0.0820555	-0.170881	0.864318	0.900953
chr6_143934951_143935836	17.4443	-0.0183073	0.107126	-0.170895	0.864307	0.900953
chr14_70485211_70486174	13.5362	-0.0191769	0.112293	-0.170776	0.8644	0.901015
chr17_68310362_68311036	8.07199	-0.031783	0.186207	-0.170687	0.86447	0.901065
chr3_10333843_10335281	22.6319	-0.0184424	0.108087	-0.170626	0.864518	0.901091
chr15_57573278_57575429	49.469	-0.0127162	0.074614	-0.170427	0.864674	0.901207
chr4_154712984_154714168	23.8602	0.0147925	0.0867822	0.170455	0.864652	0.901207
chr22_31630444_31633127	31.0223	0.0165196	0.0969861	0.170329	0.864751	0.90124
chr7_148887727_148888961	31.0918	0.0204335	0.119947	0.170354	0.864732	0.90124
chr8_102092575_102093823	44.6719	-0.0121003	0.0710701	-0.170259	0.864807	0.901274
chr2_178154537_178155662	17.1429	-0.0192098	0.112991	-0.170011	0.865001	0.901453
chr17_34057959_34059336	37.8897	-0.0119172	0.0701621	-0.169852	0.865126	0.90156
chr6_150739208_150741031	100.477	-0.00822412	0.048469	-0.169678	0.865264	0.901679
chr9_132426707_132428752	54.5543	-0.0106891	0.0630575	-0.169513	0.865393	0.901791
chr14_38492841_38493442	6.32523	-0.0343483	0.202715	-0.169441	0.86545	0.901803
chr2_121034018_121034573	4.61589	-0.0325019	0.191817	-0.169442	0.865449	0.901803
chr19_44302296_44303565	50.1743	-0.0123593	0.0729991	-0.169308	0.865554	0.901888
chr17_66594996_66597745	64.7712	-0.0117221	0.0692567	-0.169256	0.865595	0.901907
chr22_42679128_42680461	46.4423	0.0106725	0.0630788	0.169193	0.865644	0.901935
chr15_68114988_68116654	42.05	-0.0121174	0.0716498	-0.169119	0.865703	0.901948
chr17_80561581_80562167	5.99533	-0.0280066	0.165602	-0.16912	0.865702	0.901948
chrX_106045268_106046693	32.9165	0.0140024	0.0828181	0.169074	0.865738	0.901962
chr11_75186158_75187060	13.9526	0.0177367	0.104977	0.168957	0.86583	0.902034
chr9_81767127_81767587	4.29901	0.0389554	0.230725	0.168839	0.865923	0.902107
chr1_161613687_161615003	16.5959	0.0228409	0.135376	0.168722	0.866016	0.90218
chr5_54516095_54517135	26.1372	0.0139408	0.0826406	0.168692	0.866039	0.902181
chr5_21340697_21342655	60.2581	-0.0106691	0.0632806	-0.1686	0.866111	0.902233
chr9_101737181_101737805	12.9123	-0.0180851	0.107453	-0.168307	0.866342	0.902449
chr7_31648024_31648661	9.44682	-0.0311849	0.185412	-0.168193	0.866432	0.902519
chr2_232409791_232411096	30.72	-0.0119398	0.0710376	-0.168077	0.866523	0.90259
chr20_62198435_62200757	71.7119	0.0101279	0.0603557	0.167804	0.866738	0.90279
chr12_117507789_117508362	5.55882	-0.030887	0.184122	-0.167753	0.866777	0.902808
chr11_32354467_32355810	46.8153	0.0109359	0.0652236	0.167667	0.866845	0.902852
chr14_57579096_57579554	5.00534	0.0418217	0.24947	0.167642	0.866865	0.902852
chr7_119135_120113	9.70503	0.0246399	0.14704	0.167572	0.86692	0.902885
chr16_9232837_9233327	5.97556	0.0295871	0.176632	0.167507	0.866971	0.902915
chr10_135138361_135140023	39.0249	-0.0124602	0.0744437	-0.167378	0.867073	0.902927
chr11_74394290_74395061	10.8974	0.0223625	0.133603	0.16738	0.867071	0.902927
chr22_20779263_20780670	22.032	0.0153101	0.0914445	0.167425	0.867035	0.902927
chr5_180479264_180481215	70.4252	-0.00885933	0.0529038	-0.167461	0.867007	0.902927
chr3_14926208_14927086	14.1914	-0.0229151	0.137108	-0.167132	0.867266	0.903104
chr3_13191187_13191945	15.5638	-0.0174269	0.10436	-0.166988	0.86738	0.903199
chr2_122732496_122733383	23.2603	0.0146663	0.0878503	0.166946	0.867413	0.90321
chr14_96176394_96186416	439.507	-0.00884739	0.0530168	-0.166879	0.867465	0.903241
chr8_125785337_125785821	5.83935	0.0317361	0.190325	0.166746	0.86757	0.903326
chr16_3135328_3137769	57.8853	0.0135682	0.081636	0.166204	0.867996	0.903747
chr10_74086219_74087601	48.8669	-0.0127144	0.0765313	-0.166134	0.868052	0.903781
chr6_138427634_138429562	117.854	0.00834697	0.0502985	0.165949	0.868197	0.903909
chr7_30765879_30767516	57.7475	0.0107705	0.0649982	0.165704	0.86839	0.904085
chr19_57181941_57183915	90.2919	0.0104156	0.062875	0.165655	0.868428	0.904102
chr16_23960848_23962450	32.874	-0.013468	0.0813532	-0.16555	0.868511	0.904141
chr7_1105015_1105825	12.5398	-0.0179691	0.108535	-0.165561	0.868503	0.904141
chr20_25824999_25826034	18.1304	0.0176828	0.10694	0.165352	0.868667	0.904279
chr1_1956893_1957351	6.65012	-0.0276118	0.167095	-0.165246	0.86875	0.904343
chr14_101012256_101014808	60.532	-0.0214662	0.130058	-0.165051	0.868904	0.904479
chr8_96240750_96241311	6.71499	-0.0252307	0.152936	-0.164976	0.868963	0.904517
chr5_126143861_126144816	17.2165	0.0210133	0.127504	0.164806	0.869097	0.904633
chr1_149511248_149512068	10.5612	0.0228389	0.138659	0.164712	0.86917	0.904662
chr6_106533304_106539518	273.569	-0.0128948	0.0782804	-0.164726	0.869159	0.904662
chr19_2720196_2722202	38.3534	0.0149995	0.0912032	0.164462	0.869367	0.904843
chr7_37955369_37956785	35.775	0.0123009	0.0748754	0.164285	0.869507	0.904964
chr13_104469378_104469843	3.76869	-0.0385547	0.234781	-0.164216	0.869561	0.904998
chr9_67338423_67341206	82.4457	-0.0237062	0.144415	-0.164153	0.869611	0.905025
chr18_9073608_9074264	15.3376	-0.01696	0.103377	-0.164059	0.869685	0.905078
chr17_16891459_16893476	44.4033	0.0152526	0.0930214	0.163969	0.869756	0.905105
chr2_178004365_178004945	6.70367	0.0289425	0.176509	0.163972	0.869753	0.905105
chr15_66946693_66948082	28.2543	-0.0201469	0.123012	-0.16378	0.869904	0.905236
chr15_89910321_89911532	18.6667	0.019147	0.116974	0.163685	0.869979	0.905267
chr5_139076355_139077715	31.3935	-0.0115996	0.0708646	-0.163686	0.869978	0.905267
chr18_47833636_47835108	79.5806	-0.00804831	0.0491922	-0.163609	0.870039	0.905305
chr5_134526464_134527542	24.6099	-0.0133393	0.081678	-0.163316	0.87027	0.905522
chr11_58166537_58167091	4.34406	-0.0362567	0.222047	-0.163284	0.870295	0.905524
chr19_55864618_55866341	54.7534	-0.0089375	0.0547635	-0.163202	0.87036	0.905568
chr11_119613101_119613758	9.72381	-0.0205383	0.126029	-0.162965	0.870546	0.905726
chrX_49968666_49970055	21.1915	-0.0147687	0.0906328	-0.162951	0.870557	0.905726
chr3_32441982_32444239	161.74	-0.00602703	0.0370072	-0.162861	0.870628	0.905776
chr15_93631132_93633208	59.7776	0.010256	0.0630189	0.162745	0.870719	0.905848
chr1_23748645_23752026	108.427	0.00848693	0.052199	0.162588	0.870843	0.905952
chr13_84042457_84043007	6.53863	-0.0339683	0.208986	-0.162539	0.870882	0.905969
chr17_19627441_19628654	26.4012	-0.01322	0.0815371	-0.162135	0.871199	0.906276
chr9_132330722_132332135	24.619	0.0138878	0.0857025	0.162047	0.871269	0.906325
chr22_42371844_42373638	68.5494	0.00846708	0.052261	0.162015	0.871294	0.906327
chr11_3190329_3191300	18.3973	0.0163028	0.100664	0.161952	0.871344	0.906355
chr14_39976644_39977176	4.30017	-0.0305191	0.188508	-0.161898	0.871386	0.906376
chr1_144517696_144518478	18.2794	-0.0178163	0.110116	-0.161796	0.871467	0.906412
chr5_7004745_7005193	6.89798	-0.0322721	0.19944	-0.161814	0.871453	0.906412
chr3_13696113_13697248	18.5371	-0.0155934	0.0964529	-0.161668	0.871567	0.906493
chr2_144941063_144942297	32.9057	-0.0113713	0.0705327	-0.16122	0.87192	0.906812
chr5_119793332_119794568	35.8416	0.0148902	0.0923586	0.161222	0.871919	0.906812
chr19_676546_677146	3.34893	-0.039833	0.247284	-0.161082	0.872029	0.906889
chr7_1329313_1330702	38.4764	0.0115969	0.0719997	0.161068	0.872039	0.906889
chr1_53096778_53104134	448.339	0.00477043	0.0296234	0.161036	0.872065	0.906892
chr13_31308906_31315400	347.704	-0.0058801	0.0366338	-0.16051	0.872479	0.907273
chr14_61113763_61114576	12.676	0.0228362	0.142296	0.160484	0.8725	0.907273
chr16_67359811_67361352	52.0532	-0.0109901	0.0684787	-0.160489	0.872496	0.907273
chr6_32917590_32921517	279.148	0.00702265	0.0437755	0.160424	0.872547	0.907298
chr3_14472323_14475207	78.6507	0.00876506	0.0546596	0.160357	0.8726	0.90733
chr10_5908287_5909347	23.0583	-0.0152903	0.0955051	-0.160099	0.872803	0.907494
chr10_49878902_49880694	19.4921	-0.0191309	0.119491	-0.160103	0.8728	0.907494
chr9_92761546_92763076	63.893	0.0102344	0.0640445	0.159802	0.873037	0.907713
chr1_1440176_1441433	34.3942	-0.0139776	0.0875115	-0.159723	0.873099	0.907754
chr16_68071404_68074701	91.9565	-0.00907113	0.0568295	-0.15962	0.87318	0.907815
chr5_156532250_156537411	223.275	-0.00945921	0.0592825	-0.159562	0.873226	0.907839
chr21_45562982_45566509	89.4095	-0.0079059	0.0496219	-0.159323	0.873415	0.908011
chr6_108050440_108053833	172.982	0.00850559	0.0534128	0.159243	0.873478	0.908053
chr9_35112504_35113284	10.5354	-0.0226892	0.142628	-0.15908	0.873606	0.908162
chr5_138854638_138855269	12.1942	0.0217651	0.136907	0.158978	0.873687	0.908223
chr6_94127821_94130317	105.403	0.00746802	0.0470261	0.158806	0.873822	0.908339
chr3_21862690_21863234	7.49479	-0.0306728	0.193369	-0.158623	0.873966	0.908466
chr2_205409356_205411218	83.2414	0.0071701	0.045315	0.158228	0.874277	0.908765
chr3_12917399_12918233	6.87719	0.0250819	0.158587	0.158159	0.874331	0.908798
chr5_176023363_176024859	54.4738	0.0117094	0.0742696	0.157661	0.874724	0.909182
chr13_114270730_114271950	12.4537	-0.0203138	0.128879	-0.157619	0.874757	0.909193
chr1_196634308_196634848	5.32798	-0.0296297	0.188097	-0.157523	0.874832	0.909224
chr11_35413597_35414017	8.27038	-0.0224835	0.142724	-0.157532	0.874826	0.909224
chr1_147996585_147997242	5.76215	-0.0316591	0.201081	-0.157445	0.874894	0.909258
chr2_118900086_118900949	8.64946	-0.0262573	0.166794	-0.157424	0.874911	0.909258
chr7_130008651_130009823	11.2778	-0.0384552	0.244679	-0.157166	0.875114	0.909445
chr11_32814292_32814969	9.57237	0.0201755	0.128491	0.157019	0.87523	0.909542
chr1_115681618_115681993	6.49049	-0.0252901	0.161132	-0.156953	0.875282	0.909572
chr6_105388543_105390133	40.731	0.0120361	0.0767189	0.156886	0.875335	0.909603
chr17_20746726_20748122	29.3811	0.0132623	0.084663	0.156648	0.875522	0.909774
chr1_153233035_153235029	59.6458	-0.0100602	0.0642651	-0.156542	0.875606	0.909838
chr1_16860446_16862869	122.821	-0.00907235	0.058017	-0.156374	0.875738	0.909951
chr1_156818371_156818917	9.00997	-0.0194543	0.124463	-0.156306	0.875792	0.909984
chr4_6893645_6894727	16.9821	0.014586	0.0933725	0.156213	0.875865	0.910036
chr17_73388906_73391548	198.803	-0.00513688	0.0329378	-0.155957	0.876067	0.910222
chr21_10163186_10164876	83.1592	0.016665	0.107056	0.155667	0.876295	0.910435
chr11_63269684_63271260	16.2311	-0.0192468	0.123692	-0.155602	0.876347	0.910465
chr19_3800983_3802133	25.2786	-0.0120299	0.0773365	-0.155553	0.876385	0.910481
chr17_34454377_34454933	10.1407	0.023543	0.151651	0.155244	0.876629	0.91071
chr1_204159231_204160133	17.6129	-0.0162727	0.104972	-0.155019	0.876806	0.910871
chr3_12909316_12910963	76.7495	0.0070864	0.0457293	0.154964	0.87685	0.910892
chr15_40881772_40882943	41.6654	-0.0117142	0.075643	-0.154862	0.87693	0.910929
chr7_151077768_151079801	77.9971	-0.00958615	0.061896	-0.154875	0.87692	0.910929
chr1_16493899_16495189	46.1199	0.0100523	0.0649266	0.154825	0.876959	0.910931
chr14_102173881_102174289	7.21914	-0.0283337	0.183067	-0.154772	0.877001	0.910931
chr8_107737944_107739659	66.308	-0.013544	0.0875094	-0.154772	0.877001	0.910931
chr14_62034512_62037980	76.5128	-0.0097087	0.0627471	-0.154727	0.877036	0.910943
chr2_197075189_197076920	84.4881	0.00767586	0.0496394	0.154632	0.877111	0.910998
chr17_80943556_80944667	16.9091	-0.0149054	0.0965804	-0.154331	0.877349	0.911209
chr7_622868_624383	66.8966	0.00838834	0.054358	0.154317	0.87736	0.911209
chr14_73881375_73882078	13.1175	-0.0168151	0.10904	-0.154211	0.877444	0.911248
chr16_616455_617774	44.6836	-0.0105378	0.0683274	-0.154225	0.877432	0.911248
chr9_44401365_44403206	152.648	0.0086205	0.055917	0.154166	0.877479	0.911261
chr3_22098719_22099059	5.85248	-0.0319812	0.207878	-0.153846	0.877731	0.911499
chr3_112012107_112013493	34.3922	-0.0140575	0.0914199	-0.153768	0.877793	0.911539
chr2_238768000_238769251	18.8084	0.018665	0.121436	0.153702	0.877845	0.911556
chr8_637113_638912	90.8034	-0.0330866	0.215283	-0.153689	0.877855	0.911556
chr1_246951759_246952723	17.7846	-0.0150362	0.0981484	-0.153198	0.878242	0.911934
chr12_62828230_62830129	134.003	0.00590569	0.0385718	0.153109	0.878312	0.911983
chr11_72895779_72896702	12.5348	-0.0198947	0.12998	-0.153059	0.878351	0.912
chr17_67564934_67566203	36.9694	0.0114495	0.0748415	0.152983	0.878411	0.912016
chr18_3177548_3178184	8.47198	0.0221019	0.144473	0.152983	0.878412	0.912016
chr2_130986517_130987655	15.704	-0.0209819	0.137426	-0.152678	0.878652	0.912241
chr15_100025747_100027491	42.1105	0.0101124	0.0662651	0.152605	0.87871	0.912277
chr9_103360437_103362090	100.526	0.00731321	0.0479362	0.152561	0.878744	0.912289
chr12_132647017_132647902	10.6441	-0.0195571	0.128422	-0.152288	0.87896	0.912489
chr17_6458556_6460572	39.7025	-0.0110124	0.0724141	-0.152075	0.879127	0.912639
chr16_66906426_66907620	40.8581	-0.00970965	0.0638868	-0.151982	0.879201	0.91269
chr20_30642674_30643296	13.1731	-0.0209675	0.137999	-0.151939	0.879235	0.91269
chr5_7849557_7851647	59.1594	0.00983153	0.0647127	0.151926	0.879245	0.91269
chr14_105116099_105117100	24.541	0.0134634	0.088701	0.151784	0.879358	0.912759
chr2_214006935_214018592	945.956	0.00571722	0.0376649	0.151792	0.879351	0.912759
chr1_17221421_17224029	113.203	0.0154179	0.101624	0.151715	0.879412	0.912792
chr10_50649405_50650369	16.2758	-0.0150917	0.0995253	-0.151637	0.879474	0.912792
chr16_10831031_10831810	11.5396	-0.0176109	0.116146	-0.151628	0.879481	0.912792
chr9_96266609_96268896	38.3421	-0.0112559	0.0742127	-0.151671	0.879447	0.912792
chr19_16112217_16113572	50.5868	-0.00901289	0.0594662	-0.151563	0.879531	0.912797
chr7_139319689_139321025	28.389	-0.0148531	0.0979836	-0.151588	0.879512	0.912797
chr5_145315864_145316655	17.7013	-0.017556	0.115965	-0.15139	0.879668	0.91288
chr6_447523_448248	10.681	-0.0190506	0.125849	-0.151376	0.879679	0.91288
chr9_79635058_79636066	13.6232	-0.0161374	0.106605	-0.151375	0.87968	0.91288
chr6_110881654_110882314	11.1314	-0.0181441	0.119892	-0.151337	0.87971	0.912887
chr14_51403530_51404654	15.3193	-0.0185603	0.122774	-0.151175	0.879838	0.912996
chrX_56789948_56795829	338.766	-0.0130276	0.0862286	-0.151082	0.879911	0.913049
chr1_9026365_9031791	331.985	-0.00820637	0.0543358	-0.151031	0.879951	0.913066
chr11_128760248_128761229	23.739	0.0126434	0.0837332	0.150997	0.879978	0.91307
chr1_17286711_17288176	60.1085	-0.00893798	0.0592089	-0.150957	0.88001	0.913079
chr8_11390524_11391043	8.88391	-0.0223898	0.148361	-0.150914	0.880043	0.91309
chr8_61777693_61778957	37.5373	0.0133637	0.0885743	0.150875	0.880074	0.913099
chr6_150246771_150247775	16.6854	-0.0151983	0.100767	-0.150826	0.880113	0.913115
chr14_60385430_60387080	80.582	0.00722114	0.0478883	0.150791	0.88014	0.913119
chr6_36308355_36309221	11.9648	0.0189762	0.12597	0.150641	0.880259	0.913219
chr1_110610471_110612466	45.3231	0.0125253	0.0832378	0.150476	0.880389	0.91333
chr10_46912941_46914937	137.557	-0.00647401	0.043106	-0.150188	0.880616	0.913491
chr17_79386200_79387239	19.058	0.0144439	0.0961643	0.150201	0.880606	0.913491
chr19_3670825_3672265	25.3196	0.0118577	0.0789266	0.150237	0.880577	0.913491
chr2_205494645_205495191	8.30204	-0.0255279	0.170033	-0.150135	0.880658	0.913491
chr20_62579033_62581260	48.5951	-0.00918955	0.0612089	-0.150134	0.880659	0.913491
chr19_14582933_14583962	23.1463	0.0133976	0.0892551	0.150104	0.880682	0.913491
chr15_59125680_59126575	15.9584	0.0200132	0.133556	0.149849	0.880884	0.913636
chr2_83354189_83354709	6.17627	-0.0281454	0.187873	-0.149811	0.880914	0.913636
chr4_5020851_5021415	9.34115	-0.0220981	0.147478	-0.14984	0.880891	0.913636
chr6_27724598_27726069	76.5959	0.00745757	0.0497762	0.149822	0.880905	0.913636
chr1_218337187_218339588	82.7372	-0.00870268	0.0581199	-0.149737	0.880972	0.913649
chr16_8738365_8739287	11.1175	-0.0189171	0.126326	-0.149749	0.880963	0.913649
chr19_13075580_13076731	35.804	0.0122283	0.0816894	0.149693	0.881007	0.913662
chr12_125404411_125404935	10.3194	-0.0203073	0.135718	-0.149629	0.881058	0.913674
chr3_119921816_119922595	9.24391	-0.0222427	0.148662	-0.149619	0.881065	0.913674
chr2_208484589_208485182	12.5507	-0.0171623	0.114745	-0.149569	0.881105	0.913692
chr12_94035133_94035490	6.54711	-0.0252709	0.16917	-0.149381	0.881253	0.91375
chr16_56709404_56710643	35.8407	-0.0104018	0.0696076	-0.149435	0.88121	0.91375
chr17_47074484_47076177	44.9958	0.00918135	0.0614517	0.149407	0.881232	0.91375
chr2_219723864_219725193	19.0789	-0.0140201	0.0938008	-0.149467	0.881185	0.91375
chr7_1076201_1076797	2.11063	-0.0362475	0.242719	-0.149339	0.881286	0.91376
chr1_230415032_230415929	15.4044	0.0167769	0.112417	0.149239	0.881365	0.913816
chr6_132935299_132936337	21.2014	-0.020933	0.14029	-0.149213	0.881386	0.913816
chr10_23983249_23984253	18.6958	-0.015659	0.105003	-0.14913	0.881451	0.91386
chr7_99765046_99766930	66.2588	-0.00948248	0.0636204	-0.149048	0.881516	0.913904
chr9_19441057_19442359	43.8866	-0.0106915	0.0718372	-0.148829	0.881688	0.914059
chr1_1630934_1632347	28.4756	0.0121039	0.0813752	0.148742	0.881757	0.914082
chr1_196577249_196578212	17.0116	-0.0167751	0.11276	-0.148769	0.881736	0.914082
chr14_91293818_91295716	92.6278	-0.00756896	0.0509235	-0.148634	0.881842	0.914147
chr16_54319728_54320949	25.3116	0.0116898	0.0787043	0.148528	0.881926	0.914186
chr20_3818874_3819346	4.79941	0.0245673	0.165381	0.14855	0.881909	0.914186
chr17_43679340_43679953	8.45233	0.0213472	0.144003	0.148242	0.882152	0.914349
chr3_150102132_150103459	38.4252	-0.00999451	0.0674137	-0.148256	0.88214	0.914349
chrX_1600058_1601098	14.6406	-0.0146364	0.0987099	-0.148277	0.882124	0.914349
chr19_42027163_42029252	117.449	0.00633866	0.0428004	0.148098	0.882265	0.914442
chr19_17599115_17600186	18.466	-0.0217468	0.14698	-0.147957	0.882376	0.914524
chr5_122424071_122424768	11.3693	0.0162422	0.109788	0.147941	0.88239	0.914524
chr2_10469407_10472575	174.912	-0.00610188	0.0412706	-0.147851	0.882461	0.914574
chr19_10456475_10456957	5.66822	0.027916	0.18905	0.147665	0.882607	0.914702
chr6_105627154_105627997	11.4546	-0.017751	0.120361	-0.147482	0.882752	0.914828
chr12_48203661_48208732	208.859	-0.00529434	0.0359129	-0.147422	0.882799	0.914853
chr14_85069373_85069880	7.31992	0.0230925	0.156731	0.147338	0.882865	0.914897
chr11_72999981_73000895	12.072	-0.0173555	0.117996	-0.147085	0.883065	0.91508
chr3_46530067_46530952	12.3302	0.0172721	0.117834	0.14658	0.883464	0.91547
chr10_124894478_124897154	60.7339	0.00929973	0.0634632	0.146537	0.883497	0.915481
chr6_132127999_132130201	86.7938	0.00767588	0.0524407	0.146373	0.883627	0.915592
chr6_33560320_33561712	44.5742	-0.00983979	0.0672379	-0.146343	0.883651	0.915592
chr10_26109556_26110482	19.9906	-0.0150274	0.102778	-0.146211	0.883755	0.915652
chr2_204800720_204807370	611.36	0.00615228	0.0420752	0.146221	0.883747	0.915652
chr15_40268410_40269351	12.9846	0.0258175	0.176934	0.145916	0.883988	0.91587
chr10_115322870_115323661	13.5131	0.0167487	0.114836	0.145849	0.884041	0.915877
chrX_130837824_130840046	113.121	-0.0123351	0.0845693	-0.145857	0.884034	0.915877
chr1_47644605_47645648	23.2353	0.0133675	0.0917299	0.145727	0.884137	0.915906
chr1_169395970_169397449	67.5571	0.00803827	0.0551411	0.145776	0.884098	0.915906
chr10_3710041_3711551	39.2651	0.0108365	0.0743554	0.145739	0.884127	0.915906
chr7_83451777_83452356	5.18194	-0.0259741	0.178426	-0.145573	0.884258	0.915984
chr7_101331176_101331843	5.55885	-0.0227271	0.156095	-0.145598	0.884239	0.915984
chr1_15712743_15713339	12.2801	0.0174472	0.120362	0.144956	0.884746	0.916465
chr5_143171221_143172412	32.6434	-0.0117165	0.0810932	-0.144482	0.88512	0.916828
chr12_58004196_58005866	53.8798	0.00832008	0.0576706	0.144269	0.885288	0.916979
chr21_35303074_35310019	383.145	0.00592869	0.0411429	0.1441	0.885422	0.917091
chr7_140015083_140016181	14.2245	-0.0184091	0.127776	-0.144074	0.885442	0.917091
chr7_948180_950185	56.1967	-0.0110676	0.0768491	-0.144017	0.885487	0.917113
chr9_130340882_130342135	17.0208	0.0158451	0.11018	0.143811	0.885649	0.917257
chr13_33589540_33592053	88.2786	0.00725065	0.0504517	0.143715	0.885726	0.917313
chr17_73577062_73578218	24.9662	0.0136267	0.0949409	0.143528	0.885873	0.917414
chr20_61455770_61456494	9.68577	-0.0229403	0.159859	-0.143504	0.885892	0.917414
chr5_1444472_1445627	19.128	-0.0147785	0.102965	-0.143529	0.885872	0.917414
chr12_8043853_8044377	7.57485	0.0270598	0.188766	0.143351	0.886013	0.917417
chr16_31140415_31142049	12.9115	-0.0187635	0.130908	-0.143333	0.886027	0.917417
chr20_62127544_62128241	9.37041	0.0193736	0.135173	0.143324	0.886034	0.917417
chr3_183234306_183234801	7.01616	-0.0239846	0.167276	-0.143383	0.885987	0.917417
chr6_167164017_167165298	32.2676	0.0108535	0.0756503	0.143469	0.88592	0.917417
chr9_96030682_96031686	23.4316	0.0140747	0.0981961	0.143332	0.886028	0.917417
chr14_106144121_106144704	7.22873	-0.022628	0.157978	-0.143235	0.886105	0.917444
chr3_115510620_115511278	8.31128	-0.0210066	0.146661	-0.143233	0.886106	0.917444
chr2_124099799_124100293	7.01828	-0.0259698	0.1815	-0.143084	0.886224	0.917542
chr1_156814617_156815558	15.0497	-0.0160836	0.112435	-0.143048	0.886252	0.917548
chr12_63544252_63545151	15.4513	0.0166278	0.116276	0.143002	0.886288	0.91756
chrY_22207486_22207997	1.9372	-0.0451169	0.315559	-0.142974	0.88631	0.91756
chr3_152189477_152190727	40.2446	0.0103521	0.0724259	0.142934	0.886343	0.91757
chr19_10399193_10404251	161.81	0.00626024	0.0439765	0.142354	0.8868	0.91802
chr1_180880876_180882735	56.2492	0.00834063	0.0586145	0.142296	0.886846	0.918043
chr10_70385306_70385839	9.02455	0.0182157	0.128235	0.142049	0.887041	0.918197
chr19_3398390_3398994	2.80967	-0.0320928	0.225973	-0.142021	0.887064	0.918197
chr4_89740889_89745628	264.016	-0.00504409	0.0355029	-0.142076	0.88702	0.918197
chr1_155828297_155830879	130.828	-0.00662649	0.0467253	-0.141818	0.887224	0.918281
chr19_18810110_18812682	153.54	0.00653977	0.0460986	0.141865	0.887187	0.918281
chr2_85165824_85167617	37.7675	0.0103955	0.0733102	0.141801	0.887237	0.918281
chr22_50522234_50524646	88.3135	0.00972188	0.068533	0.141857	0.887193	0.918281
chr3_133614117_133614822	8.48926	0.019549	0.138328	0.141323	0.887615	0.918648
chr4_48129257_48137144	513.887	-0.00671903	0.0475683	-0.14125	0.887672	0.918683
chr14_106829230_106830401	17.377	0.0153528	0.10884	0.141059	0.887824	0.918816
chr2_25934273_25935577	45.3064	0.0101701	0.0721231	0.14101	0.887862	0.918832
chr18_907440_909104	39.7512	0.0101505	0.0721083	0.140767	0.888054	0.919007
chr14_74706838_74708513	40.0726	-0.0101994	0.0724713	-0.140737	0.888078	0.919007
chr5_112383359_112384203	15.342	0.0154131	0.109565	0.140675	0.888127	0.919034
chr4_59415951_59416537	6.33416	-0.0244398	0.173802	-0.140619	0.888171	0.919056
chr2_10549958_10550607	8.08004	-0.0197482	0.140613	-0.140443	0.88831	0.919176
chr7_74595264_74597242	49.224	-0.00956949	0.0681929	-0.14033	0.888399	0.919245
chr3_132756620_132758000	30.8013	0.0125611	0.0895335	0.140294	0.888427	0.91925
chr18_56940243_56940995	9.82594	-0.0178886	0.127592	-0.140201	0.888501	0.919303
chr17_16872539_16875958	68.1242	0.0125112	0.0893434	0.140035	0.888633	0.919415
chr11_84430860_84432803	82.6731	-0.0106715	0.0762231	-0.140004	0.888657	0.919416
chr2_43439568_43441170	12.5939	-0.0195357	0.139638	-0.139903	0.888737	0.919474
chr10_52217846_52218348	4.94471	-0.0295652	0.211484	-0.139799	0.888819	0.919525
chr11_9270953_9271900	18.3214	-0.0152883	0.109372	-0.139782	0.888832	0.919525
chr13_83258795_83259204	3.45804	0.0308057	0.220593	0.13965	0.888937	0.91961
chr3_151597220_151598299	24.8775	-0.0156193	0.111921	-0.139557	0.88901	0.919662
chr2_154334290_154335900	60.2229	0.00807161	0.0578501	0.139526	0.889034	0.919663
chrX_117661769_117663482	42.8256	0.00994337	0.071475	0.139117	0.889358	0.919974
chr17_18221088_18222428	23.1611	-0.0135676	0.0975567	-0.139074	0.889392	0.919984
chr5_39256440_39256864	7.86445	-0.0217793	0.156642	-0.139039	0.889419	0.919989
chr9_706021_708278	114.442	0.00884495	0.0636852	0.138886	0.889541	0.920091
chr12_125197713_125199154	39.5939	0.00964303	0.0694562	0.138836	0.88958	0.920107
chr20_61608893_61609947	22.4763	0.0117005	0.0843149	0.138771	0.889631	0.920137
chr3_152995423_152995889	4.98991	-0.0306945	0.221889	-0.138333	0.889978	0.920471
chr10_3509655_3511807	29.3677	0.0118032	0.0854347	0.138155	0.890118	0.920593
chr1_195837180_195837727	4.39247	-0.0263669	0.191073	-0.137994	0.890245	0.9207
chr3_93691889_93693472	75.9464	0.00692619	0.0503446	0.137576	0.890576	0.921018
chrX_10090129_10090784	8.50553	0.0208358	0.151595	0.137444	0.89068	0.921102
chr19_38411600_38412224	13.0061	-0.0173575	0.126334	-0.137394	0.89072	0.921119
chr1_181103519_181104770	18.4222	-0.0141856	0.103344	-0.137266	0.890821	0.921176
chr10_120458155_120458864	15.5055	-0.0138785	0.101106	-0.137268	0.890819	0.921176
chr1_150824794_150825778	20.9005	0.0116182	0.0848447	0.136935	0.891082	0.921422
chr3_157812435_157812967	6.58401	-0.0216325	0.158075	-0.13685	0.89115	0.921468
chr15_64191412_64191895	5.21181	0.0241536	0.176567	0.136795	0.891193	0.921488
chr7_103846670_103849459	310.835	-0.0132955	0.0972449	-0.136721	0.891251	0.921525
chr17_45724290_45725422	12.8166	-0.0193942	0.142415	-0.136181	0.891678	0.921895
chr5_172067469_172069215	65.9175	0.00806508	0.0592059	0.136221	0.891647	0.921895
chr9_4850554_4851077	6.02869	-0.0242444	0.177994	-0.136209	0.891656	0.921895
chr15_69590905_69592038	25.5778	-0.0118674	0.0871752	-0.136132	0.891717	0.921899
chr16_49561668_49563219	58.0229	-0.00855374	0.0628408	-0.136117	0.891728	0.921899
chr2_103234999_103236825	35.145	-0.010542	0.0774755	-0.136069	0.891767	0.921915
chr5_169701224_169701813	11.1229	-0.0188621	0.13874	-0.135952	0.891859	0.921962
chr9_35035920_35037065	28.331	0.0115972	0.0853001	0.135958	0.891855	0.921962
chr4_57519946_57523432	219.513	0.0106288	0.0782144	0.135893	0.891906	0.921986
chr13_103051967_103053488	40.9873	-0.0108098	0.0795933	-0.135814	0.891969	0.922027
chr6_22146137_22149375	112.63	0.009627	0.0709311	0.135723	0.89204	0.922077
chr11_104033091_104035405	108.461	-0.00743172	0.0547909	-0.135638	0.892108	0.922123
chr12_6657836_6660047	29.6516	-0.0125887	0.0929867	-0.135382	0.89231	0.922282
chr14_64702363_64702851	5.96267	-0.0260431	0.192406	-0.135355	0.892331	0.922282
chr2_10548174_10549925	36.536	-0.00975165	0.0720345	-0.135375	0.892316	0.922282
chr6_17280838_17282779	66.5476	-0.00715465	0.0528756	-0.135311	0.892366	0.922294
chr14_106210272_106211028	4.89147	0.0281706	0.208257	0.135269	0.892399	0.922305
chr1_28449784_28450772	7.58183	-0.0206178	0.152607	-0.135104	0.89253	0.922416
chr16_28074236_28075129	10.0445	-0.0177766	0.131638	-0.135042	0.892579	0.922443
chr7_70060341_70061916	39.1871	0.00845843	0.0626637	0.134981	0.892627	0.922468
chr14_52312707_52314472	107.634	-0.00599731	0.0446321	-0.134372	0.893108	0.922942
chr17_45500268_45501835	56.8059	-0.00851381	0.0633965	-0.134295	0.89317	0.922981
chr6_25881773_25882982	39.897	-0.0118655	0.0884977	-0.134077	0.893342	0.923135
chr3_16865564_16865937	8.70699	0.0206312	0.154301	0.133707	0.893634	0.923413
chr10_81009642_81010523	14.2906	0.0147023	0.110115	0.133518	0.893784	0.923526
chr2_242047912_242052798	201.216	-0.0149269	0.111803	-0.133511	0.893789	0.923526
chr16_74729588_74730539	19.8891	0.0118817	0.0890407	0.133442	0.893844	0.923559
chr7_128523736_128524265	4.18828	-0.0285957	0.214381	-0.133387	0.893887	0.923579
chr1_169660835_169681609	1656.32	-0.00428106	0.0321369	-0.133213	0.894025	0.923697
chr3_108539266_108549787	694.032	-0.00623023	0.0467995	-0.133126	0.894094	0.923745
chr16_28516893_28519916	29.1785	0.0155831	0.117238	0.132919	0.894257	0.923889
chr15_28343872_28345070	19.227	-0.0125825	0.094757	-0.132787	0.894362	0.923974
chr12_58119648_58120706	10.6106	0.0249284	0.187798	0.13274	0.894399	0.923975
chr20_13200338_13203142	116.552	-0.00740878	0.0558197	-0.132727	0.894409	0.923975
chr18_9433804_9434448	11.0628	0.0177331	0.133651	0.132683	0.894444	0.923987
chr7_142919337_142919924	4.51085	0.0258451	0.194918	0.132595	0.894514	0.924035
chr7_36215326_36216014	5.24047	0.0236067	0.178287	0.132408	0.894661	0.924163
chr1_26864813_26865385	5.12316	0.0220506	0.166709	0.13227	0.89477	0.924242
chr10_73453930_73455127	20.2645	0.0109699	0.0829649	0.132223	0.894808	0.924242
chr7_112726298_112727205	13.0367	0.0137966	0.104327	0.132244	0.894791	0.924242
chr10_13043161_13043834	10.2648	0.0168185	0.127442	0.13197	0.895008	0.924425
chr15_70877409_70878146	10.7919	-0.0174757	0.132622	-0.131771	0.895165	0.924545
chr6_152955277_152959084	164.045	0.00769737	0.0584178	0.131764	0.895171	0.924545
chr14_105633519_105636139	74.1057	0.00802807	0.0609486	0.131719	0.895207	0.924551
chr22_42309911_42312015	74.5898	0.00821115	0.0623482	0.131698	0.895223	0.924551
chr1_17630815_17631549	4.30759	-0.0263905	0.200834	-0.131405	0.895455	0.924743
chr9_99686827_99687729	8.24511	0.0206125	0.156842	0.131422	0.895441	0.924743
chr11_119454647_119456164	30.5414	-0.0116461	0.0886757	-0.131333	0.895512	0.924778
chr12_64977069_64978283	30.8595	-0.0105375	0.0802583	-0.131295	0.895542	0.924784
chr14_19590071_19590723	7.54907	0.0256989	0.195838	0.131225	0.895597	0.924818
chr12_125365472_125366375	11.7668	-0.0155857	0.118991	-0.130983	0.895789	0.924896
chr15_53000942_53002385	32.7788	-0.0102368	0.0781027	-0.131069	0.895721	0.924896
chr19_30170982_30172367	29.2192	-0.0112442	0.0857825	-0.131078	0.895713	0.924896
chr4_52917210_52919127	40.6345	0.0128216	0.0978766	0.130998	0.895777	0.924896
chr5_172123737_172125060	88.0058	0.00656027	0.050065	0.131035	0.895747	0.924896
chr19_18898256_18898723	6.38479	-0.021164	0.161774	-0.130825	0.895914	0.925001
chr6_108168889_108170357	79.9354	-0.00715087	0.0547433	-0.130626	0.896072	0.92514
chr4_1512901_1514720	10.7695	0.0283655	0.217222	0.130583	0.896105	0.92515
chr6_28920927_28922322	36.9992	-0.00962804	0.0737714	-0.130512	0.896161	0.925185
chr9_120545030_120546403	55.1301	0.00907252	0.0695979	0.130356	0.896285	0.925288
chr1_10698079_10699478	27.4454	-0.0121064	0.0929378	-0.130263	0.896358	0.92534
chr8_18244205_18245667	51.6768	-0.0106955	0.0822167	-0.130089	0.896496	0.925458
chr8_120220771_120221340	8.7502	0.0179948	0.138449	0.129975	0.896587	0.925527
chr11_66175936_66176978	21.303	-0.0121791	0.0938281	-0.129802	0.896723	0.925644
chr14_61787506_61803782	1286.76	-0.00457766	0.0352872	-0.129726	0.896783	0.925682
chr12_4006640_4007214	13.8777	-0.014725	0.113619	-0.1296	0.896883	0.925747
chr6_42261476_42261935	8.30481	-0.0178806	0.137979	-0.129589	0.896892	0.925747
chr1_804631_805944	19.1245	-0.0112627	0.0869603	-0.129516	0.896949	0.925782
chr15_31555726_31557185	20.3522	0.0140778	0.108808	0.129382	0.897055	0.925795
chr19_50472932_50473656	6.84095	0.0209779	0.16207	0.129437	0.897011	0.925795
chr5_53886330_53887013	7.33626	-0.0223842	0.173	-0.129388	0.897051	0.925795
chr8_24798944_24800574	33.9584	0.0114397	0.0883951	0.129416	0.897029	0.925795
chr12_4333183_4333993	10.6994	-0.0143666	0.111085	-0.12933	0.897097	0.925814
chr2_467740_468868	18.495	0.0125405	0.0969884	0.129299	0.897121	0.925815
chr14_22320083_22324048	86.2379	-0.00846798	0.0655191	-0.129245	0.897164	0.925836
chr9_131317009_131317636	10.3501	0.0160379	0.124119	0.129214	0.897189	0.925837
chr3_33318459_33319813	43.7805	0.00765411	0.0592823	0.129113	0.897268	0.925895
chr16_89571737_89572954	28.8892	0.0100409	0.0778208	0.129026	0.897337	0.925925
chr6_91272308_91272952	10.1288	-0.0208395	0.161525	-0.129017	0.897344	0.925925
chr1_228134201_228136299	56.5941	0.00886229	0.0687394	0.128926	0.897416	0.92596
chr13_114822308_114823185	11.8465	0.0154778	0.120061	0.128916	0.897424	0.92596
chrX_102808978_102810439	56.8378	0.00865225	0.0671361	0.128876	0.897456	0.925968
chr19_55962687_55963477	12.951	0.0134891	0.104855	0.128645	0.897639	0.926133
chr10_29850031_29850559	3.42565	0.0313288	0.243626	0.128594	0.897679	0.926138
chr15_84748230_84750000	66.2722	0.00759555	0.0590722	0.128581	0.897689	0.926138
chr12_57642385_57643221	15.2496	0.0154465	0.120186	0.128522	0.897736	0.926162
chr17_71718780_71719251	5.81898	-0.0230545	0.17944	-0.12848	0.897769	0.926172
chr4_3386690_3387598	11.9324	-0.0177136	0.137964	-0.128393	0.897838	0.926219
chr12_54519572_54521130	27.7577	-0.0108043	0.084233	-0.128267	0.897938	0.926274
chr9_79306376_79307514	31.6012	-0.0126294	0.0984546	-0.128277	0.89793	0.926274
chr13_47253127_47254759	59.6193	-0.00703917	0.0550239	-0.127929	0.898205	0.926504
chr4_26274696_26277373	29.323	-0.0122126	0.0954665	-0.127926	0.898208	0.926504
chr1_175567994_175568987	14.7775	-0.01389	0.1087	-0.127783	0.898321	0.926573
chr1_202968405_202969136	14.6334	-0.0138368	0.108272	-0.127796	0.89831	0.926573
chr2_25390541_25392098	71.8753	-0.00710895	0.0556918	-0.127648	0.898428	0.926659
chr15_40544301_40545944	86.355	0.00687995	0.0540509	0.127287	0.898714	0.926921
chr15_93778942_93780195	37.4332	0.00970031	0.0762197	0.127268	0.898729	0.926921
chr7_52369490_52370148	10.0196	0.0216722	0.170725	0.126942	0.898986	0.927163
chrX_70916907_70919406	81.1522	0.00809566	0.0638144	0.126863	0.899049	0.927204
chrX_17673364_17674582	19.4762	-0.0127326	0.100393	-0.126828	0.899076	0.927208
chr11_43602178_43603147	16.2649	0.0128833	0.101686	0.126696	0.899181	0.927292
chr16_87978461_87979549	24.6292	0.0117934	0.0931214	0.126646	0.899221	0.927309
chr13_100632148_100635144	96.5217	0.00616168	0.0487499	0.126394	0.89942	0.927491
chr10_18429173_18430177	14.5888	0.0140321	0.111219	0.126166	0.8996	0.927652
chr12_8665739_8668298	60.5673	-0.0145915	0.115694	-0.126121	0.899636	0.927654
chr3_13041187_13041741	9.43178	0.014898	0.11814	0.126105	0.899649	0.927654
chr14_65510529_65511513	10.5986	0.0167649	0.13311	0.125948	0.899773	0.927759
chr16_11455214_11456573	42.5351	-0.00773802	0.0614898	-0.125842	0.899857	0.927816
chr19_2488550_2489828	18.7498	-0.0118484	0.0941709	-0.125818	0.899876	0.927816
chr6_42109753_42110883	26.3119	0.0102487	0.0815815	0.125626	0.900028	0.92795
chr15_68723916_68724556	7.14134	0.0180363	0.143653	0.125555	0.900084	0.927983
chr11_67182193_67185663	99.4877	0.00808668	0.0644462	0.125479	0.900144	0.927997
chr7_102151746_102154474	57.8616	-0.0114633	0.0913775	-0.12545	0.900167	0.927997
chr8_96538363_96539028	6.20325	-0.0258686	0.206165	-0.125475	0.900147	0.927997
chr6_46137747_46139596	113.142	-0.00582796	0.0464828	-0.125379	0.900224	0.928031
chr19_45621413_45622273	11.56	-0.0178601	0.142621	-0.125228	0.900343	0.92813
chrY_17536049_17537523	31.4684	0.0106984	0.0856182	0.124955	0.900559	0.928329
chr2_87214558_87214900	6.63135	0.0207278	0.166049	0.124829	0.900659	0.928383
chr9_141103877_141104286	4.70896	0.0222216	0.178002	0.124839	0.900651	0.928383
chr7_101376728_101377397	10.1983	0.0149146	0.119706	0.124594	0.900845	0.928551
chr4_185018267_185019004	13.7495	-0.0138441	0.111205	-0.124492	0.900926	0.928611
chr13_56340614_56341252	8.68631	-0.0229249	0.18426	-0.124416	0.900986	0.928648
chr10_121577884_121578734	12.2594	0.0136013	0.109365	0.124367	0.901025	0.928664
chr21_37975711_37976189	5.15372	0.0248662	0.200156	0.124234	0.90113	0.928749
chr6_100036188_100037873	76.2066	0.00660315	0.0531896	0.124143	0.901202	0.928799
chr7_4243962_4245056	14.7591	-0.0427389	0.344775	-0.123962	0.901346	0.928923
chr19_35848585_35849761	6.55496	-0.02067	0.166796	-0.123924	0.901376	0.92893
chr19_15306288_15306749	6.27794	-0.0197106	0.159171	-0.123833	0.901448	0.92898
chr7_158904825_158905956	9.11012	-0.0175885	0.142307	-0.123595	0.901636	0.929149
chr6_126239626_126242509	83.7784	-0.00901056	0.0729525	-0.123513	0.901701	0.929193
chr2_66659802_66663198	176.562	-0.00664009	0.053836	-0.123339	0.901838	0.929294
chr2_125089938_125090722	8.93714	-0.0173884	0.14099	-0.12333	0.901846	0.929294
chr7_2490969_2492157	36.4823	0.00854038	0.0693772	0.123101	0.902027	0.929457
chr12_27037583_27038359	14.5128	-0.012141	0.0987546	-0.122941	0.902154	0.929563
chr14_71720306_71721535	24.2079	-0.013674	0.111533	-0.122601	0.902423	0.929793
chr18_3601881_3606951	243.781	0.00569376	0.0464415	0.122601	0.902423	0.929793
chr1_66257470_66259813	41.8303	0.0164224	0.134078	0.122484	0.902516	0.929839
chr16_68389646_68391162	35.9364	0.0127097	0.103753	0.1225	0.902503	0.929839
chr18_43747575_43748622	19.4939	-0.0138347	0.112976	-0.122456	0.902538	0.929839
chr11_134282149_134283336	24.5772	-0.0110384	0.090437	-0.122057	0.902854	0.93014
chr13_49683718_49687188	282.336	0.00693182	0.0568715	0.121886	0.90299	0.930256
chr6_16836598_16837193	14.2074	0.0134058	0.110122	0.121736	0.903108	0.930354
chr1_91188614_91189760	31.6624	0.00832555	0.0684871	0.121564	0.903244	0.93047
chr14_22520707_22521326	12.8664	0.0137005	0.112823	0.121434	0.903348	0.930495
chr14_102275281_102282798	642.307	0.00415733	0.03423	0.121453	0.903332	0.930495
chr2_127643641_127644220	10.3474	0.0161493	0.133009	0.121415	0.903362	0.930495
chr3_184190193_184191291	29.2092	-0.00911428	0.075059	-0.121428	0.903352	0.930495
chr15_89190317_89191509	15.8827	-0.0174682	0.143972	-0.121331	0.903429	0.93054
chr1_191107986_191108642	6.92161	-0.0245171	0.202266	-0.121212	0.903523	0.930613
chr1_26634742_26635512	10.6688	-0.0161029	0.132903	-0.121163	0.903562	0.930629
chr17_80258952_80259452	6.11474	-0.0202687	0.167428	-0.121059	0.903644	0.930689
chr14_62019799_62020438	9.06257	0.0147705	0.122217	0.120855	0.903806	0.930832
chr2_209450866_209451299	4.04858	0.0243134	0.20135	0.120752	0.903888	0.930892
chr5_69746503_69747199	8.23363	-0.0165516	0.137308	-0.120544	0.904052	0.931038
chr19_10623601_10630182	273.968	-0.0103112	0.0856065	-0.120449	0.904128	0.931091
chr13_96055783_96057097	45.0395	0.00808221	0.0672664	0.120152	0.904363	0.931285
chr14_34418830_34421022	135.165	0.00456989	0.0380325	0.120157	0.904358	0.931285
chr9_96720540_96722146	34.0915	0.0101958	0.0849454	0.120028	0.904461	0.931362
chr2_26915525_26916077	7.38769	-0.0164585	0.137179	-0.119978	0.904501	0.931379
chr1_1185285_1185985	6.55546	-0.0204795	0.171156	-0.119654	0.904757	0.931595
chr16_87421384_87422806	32.774	0.00989574	0.0827034	0.119653	0.904758	0.931595
chr16_85977901_85982301	169.735	-0.00565242	0.0472862	-0.119537	0.90485	0.931667
chr10_82422455_82423026	6.80595	0.0186127	0.156006	0.119307	0.905032	0.931805
chr12_32038001_32040935	162.393	0.00611549	0.0512515	0.119323	0.905019	0.931805
chr17_29294961_29296461	38.0046	-0.00862127	0.0722895	-0.11926	0.905069	0.93182
chr11_64098890_64099687	6.24569	0.0184395	0.154728	0.119174	0.905138	0.931866
chr17_76415694_76416922	7.45332	-0.0202866	0.170355	-0.119084	0.905209	0.931915
chr14_30396246_30396872	10.7008	-0.0150812	0.126761	-0.118974	0.905296	0.931981
chr19_39737813_39739054	23.3211	-0.0108196	0.0911443	-0.118709	0.905506	0.932173
chr20_44065026_44066076	55.7034	0.00654912	0.0553739	0.118271	0.905853	0.932506
chr10_74869755_74871327	100.612	0.0067008	0.0567124	0.118154	0.905946	0.932577
chr12_110517032_110518352	66.7749	-0.00645606	0.0547406	-0.117939	0.906116	0.932704
chr9_137273362_137274840	18.2812	0.0137806	0.116821	0.117963	0.906097	0.932704
chr1_19233505_19235067	18.4531	-0.0125556	0.106547	-0.117841	0.906193	0.93276
chr10_52833997_52834564	10.4074	0.0162351	0.137967	0.117674	0.906326	0.932872
chr20_30262072_30264902	258.895	0.0037103	0.0315402	0.117637	0.906355	0.932878
chr11_15185122_15185694	6.85595	-0.0202783	0.172433	-0.117601	0.906384	0.932884
chrX_15755416_15758353	230.24	-0.00471876	0.040173	-0.117461	0.906495	0.932974
chr3_193987335_193987863	5.60197	-0.018304	0.156286	-0.117118	0.906766	0.933229
chr21_20866778_20867271	7.48956	0.0192437	0.164574	0.116931	0.906915	0.933358
chr14_75389246_75390368	28.6201	-0.0102108	0.0873551	-0.116888	0.906949	0.933369
chr20_60794532_60795619	20.2715	0.0111029	0.0950418	0.116822	0.907001	0.933399
chr5_139174738_139176257	25.5562	-0.01114	0.095411	-0.116758	0.907052	0.933403
chr6_167171050_167171592	11.3	-0.0156901	0.134351	-0.116785	0.907031	0.933403
chr3_121773835_121776810	89.2076	0.0134573	0.115291	0.116725	0.907078	0.933405
chr13_49749671_49750176	7.90256	0.020313	0.174575	0.116357	0.907369	0.933657
chr8_78677423_78678093	7.22536	-0.0203512	0.174888	-0.116367	0.907362	0.933657
chr12_7033405_7034212	13.1259	-0.0125921	0.108272	-0.1163	0.907415	0.933666
chr20_47340085_47340687	5.39731	-0.0204863	0.17617	-0.116287	0.907425	0.933666
chr10_135236602_135237472	14.7183	-0.0116927	0.100651	-0.116171	0.907517	0.933736
chr10_17494237_17497408	135.171	-0.00559535	0.0481983	-0.11609	0.907581	0.933778
chr20_62530734_62531274	5.672	0.0197047	0.169807	0.116042	0.907619	0.933793
chr17_77788747_77789277	8.25955	0.0163622	0.141069	0.115988	0.907662	0.933813
chrX_110038775_110039861	19.1717	-0.0110499	0.0952988	-0.11595	0.907692	0.93382
chr11_124790303_124791842	56.8156	0.00653687	0.0564962	0.115704	0.907887	0.933996
chr12_11450362_11451167	10.2173	-0.0214706	0.185622	-0.115668	0.907916	0.934001
chr1_36816226_36816808	6.92617	-0.0170559	0.147655	-0.115512	0.908039	0.934105
chr3_130445503_130446873	33.1685	-0.0126665	0.109754	-0.115408	0.908122	0.934165
chr16_2197913_2199573	62.7109	0.00662295	0.0574347	0.115313	0.908197	0.934179
chr22_38135229_38136337	6.69241	-0.0185911	0.16117	-0.115351	0.908167	0.934179
chr4_174421674_174423095	65.5825	0.00654289	0.0567747	0.115243	0.908252	0.934179
chr8_54857438_54858137	15.3343	0.0137549	0.119353	0.115246	0.90825	0.934179
chr9_95891613_95892583	9.26636	0.0151718	0.131592	0.115294	0.908212	0.934179
chr1_234647972_234648839	13.8453	-0.0154197	0.133891	-0.115167	0.908313	0.934217
chr3_41158816_41159726	17.3239	-0.011597	0.100767	-0.115087	0.908376	0.934258
chr17_30214808_30216172	22.2516	-0.00958964	0.0834023	-0.114981	0.908461	0.934321
chr10_122708287_122709486	27.1508	-0.00909571	0.0792061	-0.114836	0.908575	0.934414
chrX_135859122_135864099	346.032	-0.0051012	0.0444693	-0.114713	0.908673	0.934491
chr9_130683866_130684404	8.318	-0.0165547	0.144352	-0.114683	0.908696	0.934491
chr7_29923087_29923733	10.6421	-0.0167175	0.145989	-0.114512	0.908832	0.934606
chr6_20201850_20202293	5.49743	0.0210626	0.184143	0.114382	0.908935	0.934688
chr1_55272685_55274253	21.2674	0.0117745	0.103062	0.114247	0.909042	0.934774
chr16_55478125_55478642	6.52206	-0.0238327	0.208709	-0.114191	0.909086	0.934795
chr10_102882741_102883807	14.1045	-0.0137833	0.120973	-0.113936	0.909288	0.934979
chr18_46458790_46459364	9.43135	-0.0146665	0.128887	-0.113794	0.909401	0.935071
chr16_49315398_49316856	31.0075	0.00940948	0.0827341	0.113732	0.909451	0.935097
chr5_34243121_34246451	167.626	-0.00480562	0.0423274	-0.113534	0.909607	0.935234
chr10_102279238_102279746	5.85797	0.0198917	0.175335	0.113449	0.909674	0.935255
chr17_1726203_1727162	17.0393	0.0115694	0.102005	0.11342	0.909697	0.935255
chr17_7196966_7198853	41.1185	0.0075389	0.0664407	0.113468	0.909659	0.935255
chr8_145806136_145806904	12.3259	0.0148755	0.131638	0.113003	0.910028	0.93557
chr1_19990732_19992213	33.4997	-0.00991264	0.0877929	-0.112909	0.910102	0.935581
chr19_42069756_42071920	63.9843	0.00700856	0.0620817	0.112893	0.910116	0.935581
chr2_96347978_96349141	26.0491	-0.0087677	0.0776333	-0.112937	0.91008	0.935581
chrY_7147386_7148008	4.52538	0.0228187	0.202166	0.112871	0.910133	0.935581
chr1_72729894_72730742	6.07807	0.0223516	0.198245	0.112748	0.910231	0.935634
chr8_98880761_98882175	26.6862	0.0099128	0.0879022	0.112771	0.910212	0.935634
chr1_86967725_86970086	51.2724	0.00767359	0.0681111	0.112663	0.910298	0.935679
chr1_226520846_226521327	7.71869	-0.0152309	0.135356	-0.112525	0.910407	0.935767
chrX_57931338_57932161	14.2315	0.0129624	0.115334	0.11239	0.910514	0.935853
chr12_56890415_56891107	7.40994	0.0177961	0.158709	0.11213	0.91072	0.936025
chr9_79636786_79637471	8.08632	-0.0163562	0.145883	-0.112119	0.910729	0.936025
chr3_128310629_128311233	7.04898	0.019966	0.178211	0.112036	0.910795	0.936069
chr10_5915286_5916188	18.892	-0.0104854	0.0937018	-0.111902	0.910901	0.936154
chr12_68840781_68841678	14.5046	-0.0133131	0.119084	-0.111796	0.910985	0.936192
chr16_400875_406007	188.45	0.00500112	0.04473	0.111807	0.910977	0.936192
chr2_121353784_121355542	13.2353	-0.0138151	0.123642	-0.111735	0.911034	0.936217
chr1_23510977_23511425	9.77323	-0.0149422	0.133881	-0.111608	0.911134	0.936248
chr2_219757059_219758694	53.9622	-0.007201	0.0645039	-0.111637	0.911111	0.936248
chrX_23799282_23799917	10.3675	-0.0131623	0.117896	-0.111643	0.911106	0.936248
chr8_144360360_144361845	34.6702	0.0189752	0.170156	0.111516	0.911207	0.936299
chr11_68235669_68236340	14.5559	0.012242	0.109883	0.111409	0.911292	0.936362
chr11_133814524_133815957	27.0142	0.0105627	0.0951246	0.11104	0.911584	0.936638
chr19_39997229_39998781	55.9092	-0.00847168	0.0763377	-0.110976	0.911635	0.936666
chr11_5704400_5706975	260.133	0.0040392	0.0364162	0.110918	0.911682	0.93669
chr16_55364457_55365872	17.8228	0.0124203	0.112351	0.110549	0.911974	0.936966
chr15_79053649_79054694	19.4236	0.0140173	0.126945	0.110419	0.912077	0.937047
chr2_132182840_132183365	7.04591	0.0179225	0.162623	0.110209	0.912244	0.937152
chr3_128745160_128746906	80.4507	0.0051339	0.0465616	0.11026	0.912203	0.937152
chrX_15518558_15520693	18.8221	-0.0121182	0.109963	-0.110202	0.912249	0.937152
chr9_96707469_96708822	25.7168	0.0111109	0.101069	0.109934	0.912462	0.937346
chr2_56410670_56412139	40.1048	-0.0076218	0.0693756	-0.109863	0.912518	0.93738
chr17_66176575_66181613	215.561	0.00602142	0.0548565	0.109767	0.912594	0.93741
chr8_134038164_134038891	16.7776	-0.0115728	0.105405	-0.109793	0.912573	0.93741
chr19_15288246_15289152	13.3939	0.0120187	0.109718	0.109541	0.912773	0.937545
chrX_153513365_153514139	8.65657	-0.0163538	0.149263	-0.109564	0.912755	0.937545
chr12_100557211_100558119	22.0353	0.00987013	0.0901861	0.109442	0.912852	0.937602
chr1_26314351_26318080	203.09	-0.00430793	0.0393797	-0.109395	0.912889	0.937616
chr16_75284142_75285982	49.9623	0.0072823	0.0665906	0.109359	0.912917	0.937621
chr3_50119637_50120465	18.7577	-0.0099825	0.0913444	-0.109284	0.912977	0.937658
chr11_134144134_134147474	207.255	0.00514759	0.0471617	0.109148	0.913085	0.937745
chr16_66304081_66304744	8.08917	0.0147655	0.135997	0.108572	0.913542	0.938189
chrY_1274158_1275785	55.4256	0.00604922	0.0557537	0.108499	0.9136	0.938225
chr15_76109459_76110165	9.89546	-0.0148788	0.137724	-0.108033	0.913969	0.93858
chr17_76587971_76589045	16.0543	0.0116385	0.107801	0.107963	0.914025	0.938613
chr9_126802942_126804112	22.7518	-0.00944195	0.0875617	-0.107832	0.914129	0.938696
chr1_98510362_98512146	61.5173	0.0055665	0.0516836	0.107703	0.914231	0.938752
chrX_12985732_12986741	22.2533	-0.0109751	0.101877	-0.107729	0.914211	0.938752
chr22_23480152_23480746	11.3842	-0.0123427	0.11464	-0.107665	0.914261	0.938759
chr1_153540955_153541635	6.83006	0.0170665	0.15865	0.107573	0.914335	0.938773
chr17_38015585_38022494	770.278	0.00451181	0.0419475	0.107559	0.914346	0.938773
chr8_144714698_144715218	5.76616	0.022486	0.209024	0.107576	0.914332	0.938773
chr20_4201790_4202731	18.3876	0.0113493	0.105605	0.107469	0.914417	0.938822
chr12_53490745_53492484	62.9063	0.0057398	0.053429	0.107429	0.914449	0.93883
chr9_139132103_139132715	8.54963	-0.0146687	0.136676	-0.107325	0.914531	0.938891
chr1_99469583_99470985	34.2636	-0.00767622	0.0716426	-0.107146	0.914673	0.939012
chr3_30644272_30666798	1653.28	-0.00281365	0.0262907	-0.107021	0.914772	0.93909
chr19_45606251_45607373	29.5164	-0.00846073	0.0791029	-0.106959	0.914822	0.939116
chr6_30845024_30845984	23.5604	0.0093785	0.0877394	0.10689	0.914876	0.939148
chr1_67217377_67218872	54.475	0.00603807	0.0565509	0.106772	0.91497	0.93922
chr7_99526596_99527643	23.5482	-0.0092782	0.0869517	-0.106705	0.915023	0.93925
chrX_98739731_98740449	9.14034	-0.0200105	0.187586	-0.106674	0.915048	0.939251
chr9_14992645_14994780	114.954	0.00524582	0.0492596	0.106493	0.915191	0.939374
chr10_62761218_62761765	7.52153	-0.015943	0.15026	-0.106103	0.915501	0.939664
chr9_99448438_99449949	39.1987	0.0112659	0.106204	0.106078	0.91552	0.939664
chr21_42688247_42689407	16.9077	0.0122405	0.115439	0.106034	0.915555	0.939675
chr14_74981150_74981722	8.34232	-0.0163578	0.154449	-0.105911	0.915653	0.939752
chr1_203044220_203045716	47.3236	0.00784749	0.0741278	0.105864	0.91569	0.939765
chr17_35291134_35291589	7.10281	-0.0164994	0.156118	-0.105686	0.915832	0.939862
chr8_22946706_22949033	27.9769	-0.0109961	0.104031	-0.1057	0.91582	0.939862
chr3_128786737_128788082	43.0929	-0.0068097	0.064455	-0.10565	0.91586	0.939867
chr2_220222785_220223920	15.3141	0.0128246	0.121522	0.105534	0.915952	0.939938
chr10_75738624_75739208	9.3489	-0.0150225	0.142506	-0.105417	0.916045	0.940008
chr12_122096226_122097961	46.9796	-0.00603386	0.0572678	-0.105362	0.916088	0.940029
chr7_2684177_2685629	33.1319	0.00821245	0.0779844	0.105309	0.916131	0.940048
chr1_6208884_6209552	11.0455	-0.0123059	0.117134	-0.105059	0.916329	0.940199
chr7_130130625_130133216	64.8014	0.00587312	0.0559047	0.105056	0.916331	0.940199
chrX_68723800_68724813	19.3396	0.0100004	0.0952102	0.105035	0.916348	0.940199
chr18_44335891_44338222	45.1957	-0.0089042	0.0848056	-0.104995	0.916379	0.940206
chr1_55431065_55432479	16.2135	-0.0112693	0.107511	-0.10482	0.916519	0.940325
chr5_121647508_121648568	17.1417	-0.0102298	0.0976259	-0.104786	0.916546	0.940329
chr19_58544968_58545697	9.4117	0.0136817	0.131065	0.104389	0.916861	0.940628
chr1_19775542_19776112	7.19766	-0.0176308	0.16934	-0.104115	0.917078	0.940826
chr5_167956621_167957216	7.83527	0.01732	0.166631	0.103942	0.917215	0.940943
chr8_27348172_27349611	65.5057	0.00705733	0.0679253	0.103898	0.91725	0.940954
chr16_10390816_10391468	10.5979	0.0145339	0.140328	0.103571	0.91751	0.941172
chr19_36912081_36913119	30.6125	-0.00825623	0.0796994	-0.103592	0.917493	0.941172
chr1_29585667_29587003	47.258	0.00669454	0.0646618	0.103532	0.917541	0.941173
chr15_28565675_28568184	163.679	-0.00613808	0.0592992	-0.10351	0.917558	0.941173
chr3_50355727_50356993	13.7999	0.0140652	0.135935	0.10347	0.91759	0.941181
chr12_122897014_122897527	9.75093	-0.0137831	0.133269	-0.103423	0.917627	0.941184
chr14_99678484_99680510	40.9013	-0.00862467	0.0834765	-0.103319	0.91771	0.941184
chr16_50839944_50840788	24.9194	-0.00918264	0.0888542	-0.103345	0.917689	0.941184
chr18_56514414_56515403	18.3549	0.0102309	0.0989888	0.103354	0.917682	0.941184
chr8_144653259_144654628	24.9143	-0.00930419	0.0899928	-0.103388	0.917655	0.941184
chr17_38226340_38226868	7.39296	0.0150819	0.146065	0.103254	0.917761	0.941209
chr22_46372117_46373153	13.5696	0.0122452	0.118623	0.103228	0.917782	0.941209
chr17_18330101_18331123	12.6356	0.0179831	0.174685	0.102946	0.918006	0.941414
chr14_22465573_22466800	26.7857	0.0109643	0.106588	0.102866	0.918069	0.941455
chr15_31108721_31109413	5.97737	0.018688	0.181888	0.102745	0.918166	0.94153
chr4_168664309_168665080	7.44836	-0.0173758	0.169239	-0.10267	0.918225	0.941566
chr7_20817675_20818218	6.36605	0.0150674	0.146931	0.102548	0.918322	0.941641
chr11_19799147_19799705	6.19973	0.0184372	0.180315	0.10225	0.918558	0.941859
chr19_49925428_49926734	28.2	0.00856662	0.0838528	0.102163	0.918628	0.941906
chr2_71701327_71702502	12.0062	0.011977	0.117347	0.102065	0.918705	0.941961
chr4_39632837_39633769	14.1583	0.0122682	0.120475	0.101832	0.91889	0.942114
chr6_26439583_26443816	487.844	0.00500739	0.0491902	0.101796	0.918918	0.942114
chr6_39280715_39282668	26.9256	-0.0117019	0.114963	-0.101788	0.918925	0.942114
chr12_6649330_6650410	23.8712	-0.00885132	0.087048	-0.101683	0.919008	0.942151
chr2_73429239_73430449	20.6017	-0.00956766	0.0940914	-0.101685	0.919007	0.942151
chr17_29167185_29168349	20.8835	0.0107167	0.105538	0.101544	0.919119	0.94224
chrX_107979002_107979452	3.71074	-0.0222773	0.219528	-0.101479	0.919171	0.942269
chr4_92216391_92216778	5.29111	-0.0214803	0.211989	-0.101327	0.919291	0.942368
chr11_60846261_60848682	56.746	-0.0065056	0.0644109	-0.101002	0.919549	0.942511
chr11_111444948_111445643	9.24851	0.0161281	0.159576	0.101069	0.919496	0.942511
chr13_42630691_42631110	9.94793	0.0137936	0.13649	0.101059	0.919503	0.942511
chr15_38847829_38858004	706.02	0.00298615	0.0295459	0.101068	0.919496	0.942511
chr7_964053_964957	11.0356	0.0124463	0.123216	0.101013	0.91954	0.942511
chr8_21881212_21882677	38.9825	0.0063485	0.0630329	0.100717	0.919775	0.942718
chr7_132339590_132340645	31.7551	0.00894684	0.088895	0.100645	0.919832	0.942753
chr7_150940030_150941447	37.5494	0.00780996	0.0777045	0.100508	0.919941	0.94284
chr12_13043394_13044956	79.3307	0.0054684	0.0546488	0.100064	0.920293	0.943177
chr20_48914019_48914527	3.40792	-0.0220043	0.220123	-0.0999636	0.920373	0.943234
chr22_23241559_23244442	90.0784	-0.00777913	0.0779829	-0.0997542	0.920539	0.94338
chr5_169738854_169739989	22.4769	0.0109105	0.109406	0.0997252	0.920562	0.94338
chr5_79949133_79952004	205.746	-0.00439944	0.0441842	-0.0995706	0.920685	0.943481
chr19_36748008_36748936	6.276	-0.0219497	0.221205	-0.0992277	0.920957	0.943736
chr4_185926036_185926784	10.6268	0.012809	0.129135	0.0991905	0.920987	0.943742
chr12_58225317_58225982	15.5634	0.00999021	0.100774	0.0991344	0.921032	0.943763
chr1_12185814_12186996	16.7262	0.011005	0.111302	0.0988753	0.921237	0.94395
chr12_92756328_92758604	80.4218	-0.00544927	0.0552262	-0.0986718	0.921399	0.944091
chr3_126205927_126206702	4.75911	-0.0187596	0.190599	-0.0984245	0.921595	0.944268
chr1_89339401_89340195	9.81985	-0.0128824	0.130992	-0.098345	0.921658	0.944308
chr1_50886554_50887252	7.92452	-0.0135754	0.138582	-0.0979595	0.921964	0.944568
chr11_124706097_124707330	34.7503	-0.00754802	0.0770938	-0.097907	0.922006	0.944568
chr20_50383291_50385304	62.8785	0.00717445	0.0732789	0.0979061	0.922007	0.944568
chr3_158361730_158363499	203.04	-0.00502473	0.051309	-0.0979309	0.921987	0.944568
chr17_62403616_62404180	7.18398	-0.0157328	0.160843	-0.0978144	0.92208	0.944594
chr19_3132881_3133683	12.3635	0.0103524	0.105813	0.0978368	0.922062	0.944594
chr21_34577651_34578536	12.2689	0.0126123	0.129296	0.0975457	0.922293	0.944789
chr6_32834808_32835976	16.9556	-0.0104847	0.1076	-0.0974411	0.922376	0.944849
chr7_30404_33352	41.6182	-0.0087702	0.0901951	-0.0972358	0.922539	0.944992
chr8_142288022_142289480	11.5121	0.0116814	0.120209	0.0971755	0.922587	0.945017
chr12_99000591_99002150	60.2039	0.00542841	0.0560767	0.0968033	0.922883	0.945295
chr12_69723009_69726055	238.686	0.00361471	0.0374063	0.0966336	0.923017	0.945409
chr10_80166382_80167376	21.4807	-0.00845842	0.088164	-0.0959396	0.923569	0.945949
chr5_114544664_114545225	8.71996	-0.0151135	0.157624	-0.0958833	0.923613	0.945971
chr11_76478514_76479527	9.5677	0.0137093	0.143167	0.0957569	0.923714	0.946049
chr2_99552297_99554090	59.4777	-0.00570172	0.0595893	-0.0956836	0.923772	0.946084
chr14_21080791_21083048	128.816	0.00614157	0.0645413	0.0951572	0.92419	0.946488
chr14_91830359_91830916	10.3564	0.0120829	0.127409	0.0948362	0.924445	0.946701
chr4_155253545_155255046	71.0365	0.00528803	0.0557561	0.0948421	0.92444	0.946701
chr1_46908168_46909012	27.8951	-0.00726793	0.0766742	-0.0947899	0.924482	0.946714
chr9_137297234_137298238	10.4241	-0.0111933	0.118245	-0.0946615	0.924584	0.946794
chr11_72930854_72931623	7.90572	-0.0170115	0.179931	-0.0945445	0.924677	0.946865
chr11_69063950_69066423	85.4097	0.00446707	0.0473029	0.0944356	0.924763	0.946929
chr10_89862546_89864798	29.9997	0.00938848	0.0995114	0.0943459	0.924834	0.946953
chr7_50244984_50245608	8.94169	0.0127535	0.135166	0.0943543	0.924828	0.946953
chr17_62091758_62098848	534.999	-0.00309758	0.032889	-0.094183	0.924964	0.947062
chr5_76028025_76028992	18.2649	-0.011653	0.123818	-0.0941139	0.925019	0.947093
chr18_77164414_77166934	75.9441	0.00484181	0.0514791	0.094054	0.925066	0.947093
chr9_45739070_45739856	14.1408	0.0126622	0.134592	0.0940784	0.925047	0.947093
chr7_1142710_1143627	11.489	0.011635	0.123774	0.0940022	0.925107	0.947111
chr13_88979085_88979501	5.45779	-0.0170478	0.181877	-0.0937327	0.925322	0.947285
chr19_42366742_42367235	12.1143	0.0104636	0.111637	0.0937283	0.925325	0.947285
chr2_62683837_62684929	34.1043	0.00630632	0.0673533	0.0936304	0.925403	0.947321
chrX_129244963_129245795	16.85	-0.00979098	0.104577	-0.0936244	0.925408	0.947321
chr12_10123328_10127759	127.763	0.00974524	0.104271	0.0934604	0.925538	0.94743
chr2_176957271_176958105	11.4605	0.0111188	0.119055	0.0933921	0.925592	0.947461
chr17_9547660_9549960	138.823	0.00421593	0.0452387	0.093193	0.92575	0.947599
chr18_67621378_67625099	153.831	0.00446599	0.047945	0.0931482	0.925786	0.947611
chr15_90792200_90793578	58.3818	0.00616021	0.066174	0.0930912	0.925831	0.947633
chr10_116390989_116392477	66.4049	0.00444361	0.0477678	0.0930254	0.925883	0.947648
chr16_68273687_68274164	4.56123	-0.0158088	0.17002	-0.0929823	0.925918	0.947648
chr19_7938608_7940111	33.4493	0.00670949	0.0721446	0.0930005	0.925903	0.947648
chr19_10047316_10047915	10.7252	-0.0113337	0.122019	-0.0928846	0.925995	0.947703
chr17_19118037_19119151	21.2115	0.00837262	0.0903876	0.0926302	0.926197	0.947882
chr4_88156521_88157873	44.0005	-0.00598485	0.0646281	-0.0926045	0.926218	0.947882
chr9_98224324_98225905	51.217	0.00581546	0.0629105	0.0924403	0.926348	0.947991
chr15_57668198_57669591	28.1725	0.0078494	0.084998	0.0923481	0.926421	0.948042
chr6_28327430_28328036	11.6532	0.010538	0.11439	0.0921233	0.9266	0.9482
chr7_126987280_126988679	55.4098	-0.00517691	0.0562705	-0.0920005	0.926698	0.948276
chr4_118152347_118153002	3.79473	-0.0192271	0.209254	-0.091884	0.92679	0.948346
chr11_2234061_2234794	8.03782	0.0156219	0.170787	0.0914698	0.927119	0.948548
chr15_42693455_42694761	27.4136	0.00857407	0.0936938	0.0915116	0.927086	0.948548
chr17_62154263_62154792	6.49964	0.0166777	0.18209	0.0915903	0.927024	0.948548
chr6_143247040_143251176	485.112	-0.00339556	0.0371067	-0.091508	0.927089	0.948548
chr8_82542357_82543890	92.7416	0.00459622	0.0502564	0.0914555	0.927131	0.948548
chr8_108508016_108510627	219.496	-0.00429038	0.0468629	-0.0915517	0.927054	0.948548
chr11_66058704_66060094	40.0182	-0.00538839	0.0590545	-0.0912444	0.927298	0.94859
chr12_8142107_8143332	20.548	-0.00781731	0.0855646	-0.0913615	0.927205	0.94859
chr16_3149548_3150855	23.5687	-0.00769751	0.0843478	-0.0912592	0.927287	0.94859
chr16_89631686_89633086	29.8017	-0.00711605	0.0780192	-0.091209	0.927326	0.94859
chr2_102002841_102004609	81.7325	0.00437932	0.0479463	0.0913381	0.927224	0.94859
chr8_19353679_19354690	21.2106	-0.00855498	0.0938109	-0.0911938	0.927339	0.94859
chr8_144798420_144798920	6.67773	-0.0137882	0.151054	-0.0912798	0.92727	0.94859
chr12_49735680_49737425	48.1688	0.00654983	0.0719127	0.0910803	0.927429	0.948635
chr2_65157265_65160615	137.536	-0.00513836	0.0564165	-0.0910791	0.92743	0.948635
chr19_2266469_2267144	9.94721	-0.0115078	0.126451	-0.0910056	0.927488	0.94867
chr18_41270844_41271320	4.29507	0.0213646	0.235075	0.0908841	0.927585	0.948715
chr4_16083510_16086054	112.979	0.00433195	0.0476792	0.0908562	0.927607	0.948715
chr7_75864069_75864967	16.5951	0.00882966	0.0971189	0.090916	0.927559	0.948715
chr9_131831040_131832302	23.8562	-0.00821665	0.0904611	-0.0908308	0.927627	0.948715
chr5_135415340_135416821	24.8293	0.00833377	0.0919169	0.0906663	0.927758	0.948824
chr2_47595902_47597376	40.3597	-0.00643779	0.0710478	-0.0906121	0.927801	0.948844
chr7_38550_39103	4.38159	-0.0181881	0.200837	-0.0905615	0.927841	0.948861
chr5_54040232_54040788	6.69233	-0.0142014	0.156868	-0.0905312	0.927865	0.948861
chr9_115873284_115874000	6.22262	0.0145205	0.160719	0.090347	0.928011	0.948986
chr2_228670383_228670995	11.8583	0.0120961	0.133949	0.0903034	0.928046	0.948997
chr3_9177570_9178343	8.73608	0.0132289	0.147106	0.0899281	0.928344	0.949278
chr19_18589250_18590484	13.2347	0.0103193	0.114862	0.089841	0.928414	0.949324
chr1_47881809_47882851	19.8215	0.00793202	0.0885279	0.0895991	0.928606	0.949471
chr11_33914712_33917178	112.915	-0.00446319	0.0498288	-0.0895704	0.928629	0.949471
chr5_126187611_126190098	67.5495	0.00516763	0.0576778	0.0895948	0.928609	0.949471
chr1_27718224_27719792	53.6208	-0.00603053	0.0674508	-0.0894063	0.928759	0.949555
chr1_183549027_183550180	16.5334	0.00925121	0.103508	0.0893768	0.928782	0.949555
chr17_64960812_64962621	33.7959	-0.00678978	0.075921	-0.0894321	0.928739	0.949555
chr10_99125189_99126066	12.2598	-0.0107882	0.120747	-0.0893456	0.928807	0.949556
chr6_138288792_138289614	8.51333	0.0130708	0.146347	0.0893135	0.928833	0.949558
chr19_55013756_55015099	16.983	0.0136453	0.153095	0.0891296	0.928979	0.949683
chr17_47285970_47293455	531.923	-0.00310736	0.034957	-0.0888909	0.929169	0.949852
chr12_95337830_95338439	6.29249	0.0155575	0.175277	0.0887593	0.929273	0.94991
chr5_173399743_173400935	32.1426	-0.00663291	0.074723	-0.0887666	0.929267	0.94991
chr1_12122956_12124236	29.8784	-0.00743684	0.0838887	-0.0886513	0.929359	0.949974
chr1_200499487_200500769	28.2294	0.00762622	0.0861652	0.088507	0.929474	0.950018
chr15_40396551_40398268	27.4747	0.0072252	0.0816305	0.088511	0.929471	0.950018
chr8_125616808_125617795	23.9136	-0.00760952	0.0859191	-0.0885661	0.929427	0.950018
chr11_65238917_65240385	26.4483	0.00756961	0.0856273	0.0884018	0.929557	0.950055
chr4_95678548_95680088	25.3915	0.00846913	0.0957984	0.0884057	0.929554	0.950055
chr12_1714326_1715487	38.1088	0.00679433	0.0769164	0.088334	0.929611	0.950085
chr16_68554570_68555189	12.4364	-0.0100337	0.113879	-0.0881083	0.929791	0.950244
chr19_45430002_45430651	6.64113	-0.0153103	0.173904	-0.0880388	0.929846	0.950276
chr10_54067774_54068872	34.6727	0.00635106	0.0723536	0.0877781	0.930053	0.950464
chr19_59025035_59026355	27.9381	-0.00732059	0.0834949	-0.0876771	0.930133	0.950521
chr17_1655646_1656514	11.4077	-0.0113219	0.129592	-0.0873657	0.930381	0.95075
chr1_201857335_201858738	40.7271	0.00616069	0.0706921	0.0871482	0.930554	0.950857
chr2_26634619_26635650	19.6219	0.00875649	0.10049	0.0871381	0.930562	0.950857
chr20_62959645_62960293	5.12249	0.0169971	0.194948	0.0871878	0.930522	0.950857
chr4_89658214_89659398	25.506	0.00728831	0.0836647	0.0871133	0.930581	0.950857
chr17_55485390_55486045	11.1648	0.0116866	0.134379	0.0869677	0.930697	0.950951
chr17_77763271_77763952	7.94209	0.0135628	0.15613	0.0868683	0.930776	0.951007
chr16_19129812_19131268	35.0627	-0.00620679	0.0715365	-0.0867639	0.930859	0.951061
chr18_56324710_56328130	200.188	-0.00410924	0.0473731	-0.086742	0.930877	0.951061
chr11_129620202_129621082	18.4889	0.0090557	0.104626	0.0865529	0.931027	0.951112
chr14_97522635_97523075	3.08578	-0.0252797	0.29177	-0.0866426	0.930956	0.951112
chr15_75912902_75913395	9.48823	0.0132933	0.153629	0.0865289	0.931046	0.951112
chr6_446932_447457	9.74611	-0.0107055	0.123609	-0.0866074	0.930984	0.951112
chr8_130999144_130999767	7.62845	0.0127772	0.147645	0.0865399	0.931037	0.951112
chrX_106916419_106920904	146.555	-0.00415845	0.0480803	-0.0864896	0.931077	0.95112
chr7_73269819_73270564	15.9971	-0.00896026	0.103756	-0.0863588	0.931181	0.951201
chr17_2906136_2908243	58.9708	0.00531191	0.0615653	0.0862808	0.931243	0.951217
chr4_37454496_37456255	86.0074	-0.00443886	0.0514495	-0.0862761	0.931247	0.951217
chr4_118006115_118007365	31.7996	0.00724426	0.0839923	0.0862491	0.931268	0.951217
chr16_17267067_17267645	7.10347	-0.0134472	0.156444	-0.0859556	0.931502	0.951407
chr2_128432925_128433794	18.5915	-0.00785301	0.0913303	-0.0859848	0.931479	0.951407
chr1_43613262_43614021	9.55399	0.0104266	0.121388	0.0858948	0.93155	0.951432
chr8_18869802_18872441	153.725	0.00430846	0.0502431	0.0857523	0.931663	0.951523
chr14_106366860_106367626	8.45236	0.0118616	0.138573	0.0855981	0.931786	0.951624
chr22_39238737_39240694	72.65	0.00497541	0.0582059	0.0854795	0.93188	0.951696
chr6_137104416_137107573	151.962	0.00437183	0.0511668	0.0854427	0.931909	0.951701
chr19_1449902_1450507	6.82817	-0.0131223	0.153699	-0.0853761	0.931962	0.951706
chr8_23098106_23099136	19.4645	-0.00939174	0.110001	-0.0853787	0.93196	0.951706
chr1_21660476_21662532	97.0528	-0.00478209	0.0560881	-0.0852603	0.932054	0.951711
chr10_90607735_90613093	87.5071	0.0110205	0.129272	0.0852504	0.932062	0.951711
chr15_63673415_63674553	24.458	-0.00735548	0.0862498	-0.0852811	0.932038	0.951711
chr19_11528906_11529970	15.2361	-0.00962421	0.112861	-0.0852746	0.932043	0.951711
chr10_50397781_50399134	26.4608	-0.00644153	0.0756655	-0.0851318	0.932157	0.951783
chr1_3593232_3594780	14.4631	0.00858181	0.101009	0.0849609	0.932292	0.951851
chr11_123430296_123432057	48.216	-0.00526658	0.0619904	-0.084958	0.932295	0.951851
chr5_69881786_69882395	10.0498	-0.0156056	0.183622	-0.0849877	0.932271	0.951851
chr19_21182250_21183629	56.2881	-0.00623904	0.0736131	-0.0847545	0.932457	0.951991
chr7_27141544_27142300	12.019	0.0106788	0.126217	0.0846068	0.932574	0.952087
chr6_63077309_63078387	24.6278	0.00666945	0.0790704	0.0843482	0.93278	0.952272
chr17_39653806_39655390	10.7743	0.00958096	0.113773	0.0842113	0.932888	0.952359
chr1_210110890_210112024	21.0366	0.00863942	0.102712	0.0841134	0.932966	0.952365
chr12_48396613_48398880	42.6863	-0.00520239	0.0618323	-0.0841371	0.932947	0.952365
chr2_40007880_40008910	20.0816	0.00937	0.111395	0.084115	0.932965	0.952365
chr3_138505586_138506229	10.4815	-0.0124055	0.148344	-0.0836269	0.933353	0.952736
chr10_43761325_43762827	25.5239	-0.00711671	0.0851441	-0.0835844	0.933387	0.952746
chr1_3370351_3371941	35.8017	0.0059143	0.07086	0.0834646	0.933482	0.952819
chr19_2775363_2776566	25.4161	0.00764743	0.0916651	0.0834279	0.933511	0.952824
chr17_78805999_78807829	96.9487	-0.00404153	0.048565	-0.083219	0.933677	0.952948
chr2_193058892_193061326	111.125	-0.00399983	0.048066	-0.0832153	0.93368	0.952948
chrX_153438524_153439060	6.87668	-0.0130168	0.15687	-0.0829781	0.933869	0.953116
chr10_72976600_72977767	27.887	-0.00688885	0.083102	-0.0828963	0.933934	0.953158
chr17_74070607_74071629	12.0749	-0.00941653	0.113841	-0.0827169	0.934077	0.953265
chr20_54986397_54990484	183.404	0.00340399	0.0411591	0.0827033	0.934087	0.953265
chr6_152011144_152013619	119.438	-0.00483641	0.058676	-0.0824256	0.934308	0.953442
chr9_139425_139895	6.61029	-0.0267167	0.324106	-0.0824319	0.934303	0.953442
chr7_145088082_145088685	7.02442	0.0156377	0.190009	0.0823	0.934408	0.953519
chr1_156260728_156261794	17.3299	0.0097416	0.118686	0.082079	0.934584	0.953654
chrX_68114213_68115349	23.7483	-0.00700484	0.0853477	-0.0820742	0.934588	0.953654
chr1_158147089_158148467	33.2361	0.00610112	0.0744655	0.0819322	0.934701	0.953744
chr3_173638570_173639018	3.23256	0.0185103	0.226523	0.0817146	0.934874	0.953896
chr7_27189968_27191587	49.3384	-0.00542638	0.0665878	-0.0814922	0.935051	0.954053
chr3_45076903_45078150	26.386	-0.00720943	0.0888333	-0.0811569	0.935317	0.954251
chr6_170054184_170055999	104.469	-0.00401189	0.0494277	-0.0811669	0.935309	0.954251
chr7_81397130_81400161	106.656	0.00474138	0.0583946	0.0811955	0.935286	0.954251
chr22_41080486_41082228	38.7562	-0.0132732	0.163642	-0.0811112	0.935354	0.954264
chr19_7716788_7717808	23.4844	-0.00644435	0.0795831	-0.0809764	0.935461	0.954349
chr1_234859294_234861071	50.0003	-0.00491504	0.0608206	-0.0808122	0.935591	0.954458
chr11_61354703_61356493	50.6758	-0.00578652	0.0716563	-0.0807537	0.935638	0.954478
chr17_45307020_45307960	13.7864	0.0107894	0.133703	0.0806968	0.935683	0.954478
chr18_14430649_14431874	31.308	-0.00644307	0.0798232	-0.0807168	0.935667	0.954478
chr21_46330614_46332922	91.4232	-0.00466918	0.0579208	-0.0806132	0.93575	0.954521
chr1_161550141_161553024	80.3717	0.00488308	0.0607878	0.0803299	0.935975	0.954726
chr7_75888884_75889841	12.0596	-0.00998675	0.12438	-0.0802922	0.936005	0.954733
chrY_23058549_23059213	5.44362	-0.0158672	0.197948	-0.0801583	0.936111	0.954817
chr17_34442714_34446732	71.4983	-0.0115979	0.145064	-0.0799502	0.936277	0.954961
chr6_29932157_29934295	80.7804	-0.00622024	0.0779307	-0.0798176	0.936382	0.955044
chr19_16010266_16011770	31.4308	0.00686387	0.0861257	0.079696	0.936479	0.955094
chr2_58654573_58655915	35.0443	0.00545566	0.0684469	0.0797064	0.936471	0.955094
chr1_161972809_161973618	11.8251	0.00935979	0.117724	0.0795062	0.93663	0.955189
chr5_171027668_171028510	7.12054	-0.0123123	0.15488	-0.0794959	0.936638	0.955189
chr5_173738630_173739241	8.1045	-0.0135622	0.170618	-0.0794885	0.936644	0.955189
chr11_6280057_6281597	30.0608	0.00615587	0.077497	0.0794336	0.936688	0.955209
chr7_117390748_117391218	7.36821	-0.0147257	0.185492	-0.0793874	0.936724	0.955222
chr2_176996498_176997806	35.3246	-0.00632324	0.0797328	-0.0793053	0.93679	0.955264
chr2_121014692_121015924	12.7879	-0.00936963	0.118283	-0.0792134	0.936863	0.955314
chr5_179740584_179741631	30.2804	-0.0195604	0.247351	-0.0790794	0.936969	0.955398
chr19_45655259_45657637	98.6141	0.00387012	0.0489978	0.0789857	0.937044	0.955401
chr20_36034525_36035655	38.4537	0.00554489	0.0701768	0.0790133	0.937022	0.955401
chr7_28997567_28998620	21.9163	0.00819581	0.103756	0.0789909	0.93704	0.955401
chr7_1545113_1546260	36.1334	-0.00560665	0.0710147	-0.0789506	0.937072	0.955405
chr2_235796745_235797828	25.9353	-0.00906706	0.114899	-0.078913	0.937102	0.955411
chr6_91060604_91061416	11.2098	0.00905924	0.114868	0.0788666	0.937139	0.955424
chr19_48101810_48102514	6.05809	-0.0143111	0.181578	-0.0788152	0.93718	0.955441
chr18_3593026_3597639	266.241	0.0026636	0.0339086	0.0785525	0.937389	0.95563
chr3_173112520_173116278	121.074	-0.00445998	0.0568597	-0.0784384	0.937479	0.955698
chr11_123524406_123526059	60.4403	-0.00494766	0.0631414	-0.0783583	0.937543	0.955714
chr16_31363729_31364189	5.52483	-0.014151	0.180571	-0.0783677	0.937536	0.955714
chrX_23717563_23718457	18.9565	0.00749302	0.0957028	0.0782947	0.937594	0.955741
chr7_37805139_37805930	14.33	0.00966211	0.123748	0.0780788	0.937765	0.955892
chrX_68505437_68506252	13.5991	-0.0082411	0.105834	-0.0778684	0.937933	0.956038
chr1_2043591_2044233	8.44741	-0.012893	0.165722	-0.0777988	0.937988	0.95607
chr10_126390745_126391470	13.8008	-0.00814586	0.104805	-0.0777243	0.938047	0.956106
chr11_133903583_133904379	11.6257	-0.00967278	0.12488	-0.0774567	0.93826	0.956298
chr18_74266045_74266641	7.16904	-0.0121066	0.156384	-0.0774162	0.938292	0.956306
chr10_72355846_72363606	414.997	0.00582602	0.0753188	0.0773515	0.938344	0.956335
chr19_47931340_47931923	9.57877	0.0103508	0.134298	0.0770732	0.938565	0.956536
chr7_12609552_12611045	37.9	0.00574642	0.0746017	0.077028	0.938601	0.956548
chr9_134185862_134186795	18.4053	-0.00777302	0.101126	-0.0768644	0.938731	0.956656
chr4_54458960_54459605	12.8481	0.00860713	0.112189	0.07672	0.938846	0.956749
chr5_77267877_77269670	72.3115	-0.00382177	0.0498844	-0.0766127	0.938932	0.956811
chr19_36800002_36801197	17.933	-0.00961261	0.125579	-0.0765464	0.938984	0.95684
chr18_8603376_8604881	58.0229	-0.00464435	0.0607255	-0.0764811	0.939036	0.956869
chr3_46139458_46142228	45.8608	0.00540745	0.0707729	0.0764056	0.939096	0.956905
chr7_69288606_69290967	138.452	0.00316277	0.0414108	0.0763756	0.93912	0.956905
chr6_32657436_32658358	9.30951	0.0205565	0.269839	0.0761805	0.939275	0.957039
chr6_80579194_80580098	16.18	0.00720416	0.0947064	0.0760683	0.939365	0.957105
chr11_118080864_118096780	499.436	0.0033696	0.0444936	0.0757322	0.939632	0.957353
chr17_1478673_1480060	8.51267	0.01095	0.144843	0.0755991	0.939738	0.957437
chr9_130483122_130483761	5.11669	0.0157288	0.208527	0.0754279	0.939874	0.957551
chr5_373977_374591	7.31529	0.01039	0.137997	0.0752914	0.939983	0.957637
chr22_24104836_24106714	65.7638	0.00453503	0.0603943	0.0750903	0.940143	0.957762
chr8_98610129_98611344	25.4045	-0.00867603	0.115561	-0.0750775	0.940153	0.957762
chr4_3558223_3558916	4.46383	0.0169415	0.225794	0.0750305	0.94019	0.957775
chr18_52626189_52626935	12.0475	0.00810387	0.108056	0.0749967	0.940217	0.957778
chrY_900066_901198	22.5132	-0.00836102	0.111998	-0.0746533	0.940491	0.958032
chr8_11056383_11060088	266.242	0.00319338	0.0428239	0.07457	0.940557	0.958075
chr1_85527182_85528494	39.1506	-0.00457713	0.06141	-0.0745339	0.940586	0.95808
chr7_156801905_156804493	99.5647	0.00387623	0.0520359	0.0744915	0.940619	0.958089
chr1_6268520_6269946	25.6733	0.00669183	0.0899678	0.0743803	0.940708	0.958155
chr1_7841798_7842617	13.4065	-0.00856286	0.115516	-0.0741272	0.940909	0.958262
chr12_48395062_48396454	30.2755	0.00574886	0.0775526	0.0741286	0.940908	0.958262
chr6_103162148_103162784	6.41361	0.0148285	0.199842	0.0742011	0.94085	0.958262
chr7_50245921_50246600	10.3118	0.00961543	0.129611	0.0741871	0.940862	0.958262
chr6_28226411_28227617	33.3169	0.00656344	0.0885794	0.0740967	0.940933	0.958262
chr9_133709465_133712001	152.835	0.00299945	0.0405566	0.0739571	0.941045	0.958351
chr19_4058456_4062370	61.9635	0.00545399	0.0738056	0.0738967	0.941093	0.958375
chr3_16816065_16816838	13.2996	0.00896393	0.121612	0.0737093	0.941242	0.958503
chr1_154583312_154584106	7.63952	-0.0115716	0.157355	-0.0735383	0.941378	0.958617
chr1_21650514_21652442	45.8646	0.00527795	0.0718513	0.0734566	0.941443	0.95862
chr17_14507779_14508832	21.0076	-0.0064937	0.0884084	-0.0734512	0.941447	0.95862
chr2_43420362_43422351	64.0657	0.00508191	0.0692162	0.0734208	0.941471	0.95862
chr4_1754207_1754943	10.4402	0.0092907	0.126555	0.0734127	0.941478	0.95862
chr1_9136430_9136877	5.82163	-0.012285	0.167719	-0.0732476	0.941609	0.95873
chr14_22362494_22363344	13.626	-0.00786643	0.10758	-0.0731215	0.941709	0.958807
chr1_159914930_159916089	34.1596	-0.00523925	0.0718546	-0.0729147	0.941874	0.95895
chr22_38213556_38215591	61.6656	-0.00430323	0.05928	-0.0725916	0.942131	0.959188
chr15_59582879_59583579	8.86843	-0.00978895	0.135145	-0.0724329	0.942257	0.959264
chr17_40463949_40465310	32.294	0.0059415	0.0820016	0.0724559	0.942239	0.959264
chr19_862647_864318	33.2603	-0.00660393	0.0912065	-0.0724063	0.942279	0.959264
chr22_30831136_30832608	27.3639	-0.00616145	0.0854446	-0.0721105	0.942514	0.959455
chrX_152927629_152928138	6.8821	0.010337	0.143316	0.0721274	0.942501	0.959455
chrY_19690949_19692426	12.5561	0.0197386	0.274178	0.071992	0.942608	0.959526
chr1_2346548_2348631	72.1174	-0.00468438	0.0653829	-0.0716453	0.942884	0.959763
chr1_155953023_155953642	7.31571	0.0126109	0.176034	0.0716393	0.942889	0.959763
chr1_45188297_45190902	81.9293	-0.0036042	0.0503777	-0.0715435	0.942965	0.959816
chr5_42908203_42909533	86.1732	-0.0035562	0.049924	-0.0712324	0.943213	0.960019
chr7_70229033_70229680	11.6895	0.00803372	0.112753	0.0712508	0.943198	0.960019
chr6_106327779_106328704	17.4317	-0.00694547	0.0975997	-0.0711628	0.943268	0.960051
chr2_100753463_100759609	445.196	0.00314563	0.0442595	0.0710725	0.94334	0.960099
chr14_24834932_24837280	58.8812	0.00451769	0.0636556	0.0709708	0.943421	0.960157
chr16_10673671_10674834	24.6315	0.00773951	0.109333	0.0707883	0.943566	0.96028
chr6_151646027_151647625	54.7409	0.00441446	0.062442	0.0706969	0.943639	0.96033
chr13_113259982_113261236	63.5198	0.00359217	0.0508891	0.0705883	0.943725	0.960393
chr2_240866572_240867393	11.7581	0.00882414	0.125384	0.0703769	0.943894	0.96054
chr1_33516358_33516769	3.45589	0.0151289	0.21573	0.0701289	0.944091	0.960655
chr14_106362028_106365176	33.471	0.00660049	0.09418	0.0700838	0.944127	0.960655
chr2_112938769_112941013	76.6386	0.00463591	0.0661118	0.0701222	0.944096	0.960655
chr6_2891328_2892296	20.4457	0.00743324	0.105907	0.0701866	0.944045	0.960655
chr9_33043514_33045117	99.1716	0.00326347	0.0465514	0.0701047	0.94411	0.960655
chr6_2952607_2953352	11.1187	0.00936232	0.13382	0.0699622	0.944224	0.960729
chr4_60179029_60179611	6.6048	-0.0137251	0.196455	-0.0698638	0.944302	0.960759
chr5_60138966_60140831	85.9176	-0.00329353	0.047124	-0.0698907	0.944281	0.960759
chr13_31019276_31021203	64.641	-0.0042351	0.0606833	-0.0697902	0.944361	0.960794
chr22_50976189_50984135	147.697	-0.00443143	0.0635832	-0.0696949	0.944437	0.960847
chr19_6592414_6593244	8.2429	-0.0103303	0.148512	-0.0695582	0.944545	0.960933
chr20_47390069_47392280	23.9983	-0.00654401	0.0942027	-0.0694673	0.944618	0.960982
chr5_94414696_94418215	196.252	0.00345168	0.0498235	0.0692782	0.944768	0.961111
chr20_62103236_62104148	15.2949	0.00728637	0.105424	0.0691151	0.944898	0.961218
chr3_46670961_46672035	27.5331	-0.00582122	0.084375	-0.0689922	0.944996	0.961293
chr18_596922_597710	9.79411	0.0104013	0.150829	0.0689609	0.945021	0.961294
chr11_3027703_3028266	7.06681	-0.0127999	0.18598	-0.0688242	0.94513	0.96137
chr2_37875155_37875968	18.4122	0.00674433	0.0980189	0.0688065	0.945144	0.96137
chr16_2837395_2837994	2.19705	0.0205023	0.298274	0.0687362	0.9452	0.961402
chr17_48042378_48043155	11.5523	-0.0093491	0.13644	-0.0685215	0.945371	0.961551
chr10_21788629_21789797	22.5684	0.00554697	0.0810179	0.068466	0.945415	0.961572
chr3_46853420_46854812	49.2484	-0.00407056	0.0596609	-0.0682283	0.945604	0.96174
chr19_36203962_36205908	36.0528	0.00672712	0.0988326	0.0680659	0.945733	0.961847
chr11_74021875_74023028	37.2947	0.00499841	0.0734864	0.0680181	0.945771	0.961861
chr16_84945231_84945838	5.33527	0.0108777	0.160026	0.0679746	0.945806	0.961871
chr18_5456815_5457274	7.13368	-0.0145377	0.214071	-0.0679107	0.945857	0.961898
chr13_55794431_55794945	3.99884	-0.0146323	0.215753	-0.0678199	0.945929	0.961935
chr22_37914684_37916279	50.6734	-0.00467939	0.069013	-0.0678045	0.945941	0.961935
chr16_87981411_87981993	6.7697	-0.0102931	0.152124	-0.0676622	0.946055	0.962026
chr16_89544600_89545124	12.7513	0.00783268	0.116178	0.0674195	0.946248	0.962198
chr1_38460564_38463002	70.529	-0.00917981	0.136367	-0.0673168	0.94633	0.962256
chr1_15573408_15574232	15.6715	-0.00665859	0.0998349	-0.066696	0.946824	0.962723
chr11_63320928_63321874	22.2878	-0.00653908	0.0980673	-0.0666795	0.946837	0.962723
chr18_21241642_21243936	102.305	0.00290026	0.0435162	0.0666478	0.946862	0.962724
chr11_62690963_62691976	22.8565	0.00555227	0.0834053	0.0665698	0.946924	0.962763
chr10_73723679_73725147	38.0587	0.00466544	0.0702982	0.0663664	0.947086	0.96289
chr16_21200105_21200740	6.06251	-0.0123959	0.18682	-0.0663522	0.947097	0.96289
chr1_156861826_156863297	21.1043	-0.00558737	0.0842598	-0.0663112	0.94713	0.962898
chr10_61751132_61751969	12.288	-0.00746077	0.112776	-0.0661556	0.947254	0.962975
chr10_112835643_112838405	91.4033	-0.00289324	0.0437309	-0.0661601	0.94725	0.962975
chr12_5018427_5020718	92.4429	0.00343452	0.0519921	0.0660585	0.947331	0.963029
chr12_99138937_99140497	66.1575	-0.00397408	0.0603474	-0.0658534	0.947495	0.963121
chr12_113524731_113525288	8.13136	-0.00969699	0.147228	-0.0658636	0.947486	0.963121
chr15_76638008_76639926	67.0368	0.00470375	0.0713645	0.0659116	0.947448	0.963121
chr7_4848580_4849657	30.8793	-0.0053746	0.0822912	-0.0653119	0.947926	0.963532
chr7_39169935_39171024	13.9564	-0.0143738	0.22017	-0.0652852	0.947947	0.963532
chr14_78431912_78433163	28.9504	0.00483522	0.0742889	0.0650866	0.948105	0.963668
chr1_40402019_40402622	8.18965	-0.00872494	0.134224	-0.0650026	0.948172	0.963672
chr18_5628055_5630597	61.1458	0.00404052	0.0621712	0.0649903	0.948182	0.963672
chr8_32405625_32407112	24.5501	0.00644983	0.0991744	0.0650352	0.948146	0.963672
chr1_239879559_239886112	540.503	-0.00433582	0.0670946	-0.0646225	0.948475	0.963945
chr16_89118889_89119512	5.90408	0.0120069	0.186266	0.0644608	0.948603	0.964051
chr19_694526_695943	14.6342	-0.00862254	0.133866	-0.0644115	0.948643	0.964067
chrX_47496738_47497935	36.7113	0.00478337	0.0745324	0.0641784	0.948828	0.964231
chr2_25109109_25110404	33.7101	0.00554381	0.0866432	0.0639844	0.948983	0.964363
chr6_225039_225900	15.7632	-0.00665489	0.104247	-0.0638377	0.949099	0.964457
chr19_17434533_17435019	5.63367	0.0103826	0.162792	0.0637784	0.949147	0.96448
chr11_1853814_1854304	3.20097	0.0133219	0.210354	0.0633311	0.949503	0.964815
chr17_2693920_2696361	40.7308	-0.00495545	0.0782794	-0.0633047	0.949524	0.964815
chr4_2813038_2817510	337.195	0.00225992	0.0358088	0.0631107	0.949678	0.964922
chr7_44364540_44365450	11.5204	-0.00872309	0.138177	-0.06313	0.949663	0.964922
chr22_29203825_29204580	6.09485	0.0121046	0.192665	0.0628271	0.949904	0.965127
chr11_58866852_58870460	158.92	-0.00321332	0.0512171	-0.0627391	0.949974	0.965174
chr20_62434458_62435707	27.9876	0.00566083	0.0903974	0.0626217	0.950068	0.965244
chr4_46914388_46914905	4.2161	-0.0143717	0.229923	-0.0625065	0.950159	0.965288
chrX_74966176_74967741	48.0788	-0.00424938	0.0679508	-0.0625362	0.950136	0.965288
chr12_6539517_6540129	8.91629	0.00948904	0.152319	0.0622972	0.950326	0.965433
chr1_174958831_174960514	108.384	0.00326052	0.0524884	0.0621189	0.950468	0.965537
chr7_43878066_43878923	14.8575	-0.0064144	0.10328	-0.0621071	0.950478	0.965537
chr10_71119472_71120470	22.7339	-0.00630687	0.101669	-0.0620334	0.950536	0.965572
chr9_98782610_98785521	159.265	0.00225336	0.0363636	0.0619674	0.950589	0.965601
chr11_18433186_18434507	17.0975	0.0128502	0.207593	0.0619009	0.950642	0.96563
chr13_27333947_27334898	14.0452	-0.00874292	0.141346	-0.0618546	0.950679	0.965639
chr2_219866393_219867120	11.4364	0.00787406	0.127351	0.0618295	0.950699	0.965639
chr19_11750085_11751472	67.4234	-0.00361079	0.0584475	-0.0617784	0.950739	0.965655
chr14_25074624_25079686	168.783	-0.00696919	0.113101	-0.0616191	0.950866	0.965759
chr1_149355954_149356675	11.3938	-0.00963987	0.156746	-0.0615	0.950961	0.965831
chr5_80255336_80259358	239.774	-0.0031759	0.0518514	-0.0612499	0.95116	0.966009
chr1_33803432_33807214	31.6237	-0.00612737	0.10048	-0.0609808	0.951375	0.966202
chr1_12236826_12241462	96.7288	-0.00319881	0.052489	-0.0609426	0.951405	0.966208
chr14_23539531_23541347	131.743	0.00263358	0.0432541	0.0608863	0.95145	0.966229
chr14_21659670_21660927	47.2423	0.00337746	0.0556419	0.0606999	0.951598	0.966355
chr3_29321872_29324962	145.787	0.00271054	0.0447216	0.0606092	0.95167	0.966404
chr7_70294177_70295110	16.0031	-0.00780472	0.128915	-0.0605417	0.951724	0.966434
chr1_155050925_155055676	136.296	-0.00253002	0.0418225	-0.0604941	0.951762	0.966448
chr10_121248797_121249836	36.3436	-0.00426479	0.0707713	-0.0602615	0.951947	0.966519
chr12_6743512_6745934	112.507	-0.0036245	0.0601672	-0.0602405	0.951964	0.966519
chr15_85839759_85840466	11.4272	0.0079725	0.132186	0.0603126	0.951907	0.966519
chr17_8041201_8043303	116.814	0.00334635	0.0555657	0.0602234	0.951978	0.966519
chr19_1000061_1001017	14.6659	-0.00607338	0.100731	-0.0602929	0.951922	0.966519
chr22_35778618_35779267	7.51049	0.010951	0.181494	0.060338	0.951886	0.966519
chr14_21248362_21251765	205.257	-0.00264237	0.0439333	-0.060145	0.95204	0.966557
chr14_42075917_42076609	11.0342	-0.00821321	0.13679	-0.0600427	0.952122	0.966615
chr1_28195074_28196648	64.1953	-0.00345067	0.0575155	-0.0599955	0.952159	0.966629
chr19_4815216_4816403	30.0481	0.0044742	0.0746348	0.0599479	0.952197	0.966643
chr1_78391596_78394093	106.232	-0.00301023	0.0503506	-0.0597854	0.952327	0.966729
chr2_231901665_231903225	36.2729	0.00487453	0.0815413	0.0597799	0.952331	0.966729
chr20_30175061_30176442	49.1013	0.00364314	0.0609886	0.0597349	0.952367	0.966741
chr8_23583941_23584672	13.0656	-0.00695482	0.11683	-0.0595293	0.952531	0.966883
chr9_37001543_37005660	136.406	0.00335145	0.0564156	0.0594065	0.952628	0.966957
chr5_36066546_36067398	11.5383	-0.00761518	0.128518	-0.0592537	0.95275	0.967056
chrX_53029325_53030572	25.207	-0.00526725	0.0890985	-0.0591171	0.952859	0.967142
chr21_45336118_45337786	96.1502	0.00279037	0.0473978	0.0588713	0.953055	0.967316
chr1_82266449_82267489	17.6985	0.00641879	0.109284	0.058735	0.953163	0.967401
chr7_140089448_140090975	21.5972	-0.00639126	0.108991	-0.0586402	0.953239	0.967453
chr15_68176486_68177884	51.1555	-0.00370573	0.0634465	-0.0584072	0.953424	0.967617
chr14_103745490_103746326	11.3548	0.00631289	0.10828	0.0583015	0.953508	0.967653
chr6_26321595_26323262	99.286	-0.00371409	0.0636935	-0.0583119	0.9535	0.967653
chr9_44117840_44119940	51.2998	-0.0181038	0.31068	-0.0582714	0.953532	0.967653
chr3_78703765_78704370	5.3977	0.0128407	0.221006	0.0581009	0.953668	0.967741
chrX_115001853_115002517	23.4206	-0.0077866	0.133956	-0.058128	0.953647	0.967741
chr20_58662040_58663321	16.5514	-0.0128775	0.222244	-0.0579432	0.953794	0.96782
chr21_15646047_15646604	6.43217	0.0111016	0.191554	0.0579556	0.953784	0.96782
chr10_81082314_81083417	23.8714	0.00581947	0.100638	0.0578257	0.953887	0.967827
chr18_35146608_35147831	27.5137	-0.00469901	0.0812677	-0.0578213	0.953891	0.967827
chr7_1961167_1962421	26.5149	-0.00510997	0.0882915	-0.0578762	0.953847	0.967827
chrX_109472558_109473936	31.8087	0.00502569	0.0869312	0.0578123	0.953898	0.967827
chr11_46264263_46265762	96.9231	-0.0031365	0.0543424	-0.0577173	0.953974	0.967879
chr11_71318747_71319265	8.17998	-0.0084057	0.146293	-0.0574581	0.95418	0.968064
chr1_147666639_147667072	4.00246	0.0151129	0.264105	0.0572234	0.954367	0.968229
chr17_37761568_37762696	17.5899	0.00569709	0.0999844	0.0569799	0.954561	0.968401
chr15_82887853_82888736	10.9985	0.00675722	0.11905	0.0567596	0.954737	0.96852
chr9_10612444_10613112	10.2063	-0.0075529	0.133016	-0.0567821	0.954719	0.96852
chrX_119124474_119125972	23.5339	-0.00533101	0.0939534	-0.056741	0.954751	0.96852
chr10_25463389_25464305	16.9274	-0.00547945	0.0968545	-0.056574	0.954885	0.96863
chr14_22314545_22317658	81.2241	0.00291148	0.0515027	0.0565305	0.954919	0.96864
chr1_91172314_91172800	7.87181	-0.00910361	0.161304	-0.0564378	0.954993	0.968691
chr9_126760998_126762479	46.1697	-0.00388778	0.0689401	-0.0563936	0.955028	0.968702
chr12_6454618_6455322	7.98163	-0.00995683	0.176832	-0.0563067	0.955098	0.96871
chr19_10704807_10705332	4.38097	-0.00998771	0.177404	-0.0562993	0.955103	0.96871
chr6_5140743_5141396	11.3775	-0.00731746	0.129991	-0.0562922	0.955109	0.96871
chr10_93566851_93567435	8.31803	0.00827038	0.147119	0.0562156	0.95517	0.968747
chr1_117209094_117211070	84.0793	-0.00314507	0.0560879	-0.0560739	0.955283	0.968802
chr19_18899141_18901751	41.1889	-0.00408462	0.0728608	-0.0560605	0.955294	0.968802
chr5_69139795_69140672	10.5139	0.018665	0.33297	0.0560562	0.955297	0.968802
chr8_38713812_38714391	10.0661	-0.00843138	0.150498	-0.0560232	0.955323	0.968804
chr10_54072760_54074938	61.4937	0.00415784	0.0744677	0.0558341	0.955474	0.968833
chr11_12398689_12400124	42.0917	0.00442346	0.0791733	0.0558706	0.955445	0.968833
chr12_55808358_55809291	16.6116	0.00601732	0.10773	0.0558554	0.955457	0.968833
chr17_37123097_37124395	31.7777	-0.00386963	0.0692845	-0.0558513	0.95546	0.968833
chr6_65497323_65497789	4.70975	-0.0108636	0.194408	-0.0558805	0.955437	0.968833
chr1_40811616_40812483	11.3505	0.00761307	0.136655	0.0557103	0.955573	0.968908
chr20_32803460_32804673	33.9044	-0.00375008	0.0674161	-0.0556258	0.95564	0.968952
chr21_36410211_36410761	13.047	-0.00649123	0.117019	-0.0554716	0.955763	0.969052
chr10_126463071_126463593	5.44199	0.0102388	0.185588	0.0551695	0.956003	0.969271
chr2_10219170_10221791	67.4756	0.00306616	0.055634	0.0551131	0.956048	0.969292
chr2_105274848_105276065	16.9136	0.0064056	0.116335	0.0550618	0.956089	0.969294
chrX_106448540_106450197	93.3723	0.00292929	0.0532124	0.0550489	0.9561	0.969294
chr12_125670633_125671744	18.3749	-0.0052308	0.095257	-0.0549125	0.956208	0.96938
chr3_186131376_186132515	35.7528	0.00485014	0.0883747	0.0548816	0.956233	0.96938
chr1_28396757_28397148	4.6733	-0.0106446	0.194271	-0.0547928	0.956304	0.969427
chr12_15373672_15374909	31.0685	-0.00403511	0.0737728	-0.0546965	0.95638	0.96948
chr12_77456418_77457154	9.93057	0.0076149	0.139579	0.0545563	0.956492	0.969569
chrX_130912293_130913644	50.3171	0.00505166	0.0926606	0.0545179	0.956523	0.969575
chr12_92859299_92863155	169.671	0.00317731	0.0584041	0.0544021	0.956615	0.969644
chr17_9018598_9019583	22.8877	-0.00561605	0.103891	-0.0540574	0.956889	0.969898
chr2_8715269_8716174	18.2732	-0.00597095	0.110789	-0.0538947	0.957019	0.970004
chr8_95273745_95275309	80.4078	0.002811	0.0522091	0.0538412	0.957062	0.970023
chr2_86563660_86565417	50.2167	-0.00344348	0.0640503	-0.0537621	0.957125	0.970037
chr6_42878910_42880037	22.034	-0.00474927	0.0883122	-0.0537781	0.957112	0.970037
chr17_26120391_26121227	13.8675	0.00603484	0.112387	0.0536968	0.957177	0.970041
chr4_41258587_41260174	45.5388	0.00333449	0.0620827	0.0537104	0.957166	0.970041
chr15_96899631_96901670	96.5062	-0.00251182	0.0468814	-0.0535781	0.957271	0.970087
chr8_144489313_144490514	23.631	0.00461393	0.0861037	0.0535857	0.957265	0.970087
chr13_113946076_113947085	16.3456	0.00566681	0.106146	0.0533868	0.957424	0.970217
chr19_18168681_18169645	17.1516	-0.00558194	0.104722	-0.0533024	0.957491	0.97026
chrY_1535591_1536694	15.4378	-0.00570905	0.107777	-0.0529712	0.957755	0.970503
chr10_81903454_81904909	27.599	-0.00439187	0.0830641	-0.0528733	0.957833	0.970533
chrX_119021493_119022433	17.2025	-0.00510195	0.096464	-0.0528897	0.95782	0.970533
chr2_233367692_233368398	12.4031	0.00590888	0.111938	0.0527868	0.957902	0.970578
chr3_101185789_101186602	12.7668	0.0071578	0.135789	0.0527126	0.957961	0.970613
chr19_19483440_19484347	19.0271	0.00467568	0.0889538	0.0525631	0.95808	0.970709
chr1_160345364_160346556	15.4892	0.00611577	0.11653	0.0524823	0.958144	0.97075
chr16_56650754_56651782	20.2874	-0.0047044	0.0897877	-0.0523947	0.958214	0.970794
chr2_233183535_233184870	21.9229	-0.00470357	0.08982	-0.0523666	0.958237	0.970794
chr8_144665904_144666408	4.28822	-0.0112057	0.215182	-0.0520755	0.958469	0.971004
chr1_167623618_167624196	12.3082	0.00659354	0.127177	0.0518453	0.958652	0.971165
chr6_41674265_41674857	7.71981	-0.00795465	0.153835	-0.0517089	0.958761	0.97125
chr17_45798351_45799154	9.84641	0.00719015	0.139259	0.0516315	0.958822	0.971288
chr1_42382122_42386297	249.38	0.00220216	0.0427568	0.0515045	0.958924	0.971366
chr16_68678418_68679886	29.6668	0.00395967	0.077234	0.0512685	0.959112	0.971532
chr21_39643254_39646187	31.9102	0.00529789	0.10347	0.0512024	0.959164	0.97156
chr12_54589086_54590474	16.2474	-0.00640107	0.125343	-0.0510683	0.959271	0.971644
chr4_62066160_62067507	19.4635	0.00528075	0.103587	0.050979	0.959342	0.971691
chr17_405836_407415	21.584	-0.0108566	0.213169	-0.0509297	0.959382	0.971706
chr9_17234581_17235087	6.14553	0.0117953	0.23191	0.0508613	0.959436	0.971737
chr1_227748291_227749208	9.94819	-0.00700369	0.137965	-0.0507643	0.959513	0.97179
chr19_47358991_47360313	35.3718	-0.00382953	0.0755761	-0.0506712	0.959588	0.971841
chr5_150465754_150467029	21.9611	-0.00545381	0.107708	-0.050635	0.959616	0.971845
chr19_30716010_30716624	7.86893	-0.00722805	0.143124	-0.0505021	0.959722	0.971928
chr2_31541443_31542214	11.928	-0.00673373	0.133503	-0.050439	0.959773	0.971954
chr13_49305955_49306352	9.85867	0.00707196	0.140297	0.0504069	0.959798	0.971955
chr19_33906975_33907832	12.2139	0.00644201	0.128136	0.0502746	0.959904	0.972037
chr10_72217997_72218810	8.97742	0.00643347	0.128446	0.050087	0.960053	0.972139
chr8_1771311_1772756	31.7049	0.00387396	0.0773119	0.0501082	0.960036	0.972139
chr16_29137430_29138263	12.0631	-0.00578946	0.11573	-0.0500258	0.960102	0.972164
chr20_44935559_44937507	54.7718	0.00309871	0.0623853	0.0496705	0.960385	0.972426
chr3_111904347_111905101	9.76314	0.00667035	0.134375	0.0496399	0.960409	0.972426
chr18_74823894_74825000	12.5278	-0.00695753	0.140764	-0.0494267	0.960579	0.972548
chr22_38543364_38544111	7.59623	0.00752077	0.152151	0.0494298	0.960577	0.972548
chr17_14211865_14213718	98.564	-0.00236611	0.0480517	-0.049241	0.960727	0.972673
chr8_59961178_59961656	5.72084	-0.0111597	0.228005	-0.0489451	0.960963	0.972887
chr7_127027049_127027824	15.4149	-0.00549459	0.112481	-0.0488491	0.96104	0.97294
chr6_33097775_33098191	6.85261	-0.0106404	0.218567	-0.0486827	0.961172	0.97305
chr17_2299043_2301194	55.0393	0.00360138	0.0742942	0.0484747	0.961338	0.973158
chr17_76480183_76481573	25.055	0.00505389	0.104363	0.0484262	0.961377	0.973158
chr5_10631722_10632972	23.5742	-0.00505763	0.104427	-0.0484322	0.961372	0.973158
chrX_117433580_117434721	12.5234	-0.0117686	0.242821	-0.0484665	0.961345	0.973158
chr1_1607413_1607844	7.14069	0.00775924	0.160472	0.0483526	0.961435	0.973172
chr1_14925193_14926163	13.5031	-0.00549106	0.113576	-0.0483472	0.96144	0.973172
chr1_155188164_155189049	13.1792	0.00554114	0.115064	0.0481572	0.961591	0.9733
chr16_90113247_90114250	20.0481	0.00521668	0.108402	0.0481234	0.961618	0.973303
chr1_244080055_244081835	83.3365	-0.00274133	0.0571675	-0.0479527	0.961754	0.973416
chr8_621634_624165	51.6677	0.00436105	0.091158	0.0478406	0.961843	0.973482
chr13_69042118_69042678	7.17155	-0.00695742	0.145689	-0.0477554	0.961911	0.973501
chr16_56665617_56666923	21.6547	-0.00441488	0.0924347	-0.0477622	0.961906	0.973501
chr16_23193811_23194631	11.4237	-0.00640093	0.134688	-0.047524	0.962096	0.973642
chr3_71907806_71908357	4.87333	0.00926832	0.195046	0.0475187	0.9621	0.973642
chr9_27587779_27588968	16.8693	-0.00508893	0.107183	-0.0474789	0.962132	0.97365
chr3_113159768_113161101	42.0914	0.00305362	0.0646863	0.0472066	0.962349	0.973821
chrX_119148699_119150232	25.8258	0.00390976	0.0828254	0.0472048	0.96235	0.973821
chr2_169746056_169747633	107.61	0.0021119	0.0449118	0.0470233	0.962495	0.973943
chr10_99541495_99542069	8.44096	0.00682527	0.145629	0.0468676	0.962619	0.974019
chr7_16792511_16796884	284.913	-0.00189046	0.0403246	-0.046881	0.962608	0.974019
chr20_42578520_42579527	18.6638	0.00473756	0.101421	0.046712	0.962743	0.9741
chr5_138922636_138923836	38.6443	-0.00373419	0.0799522	-0.0467053	0.962748	0.9741
chr9_140541179_140542789	29.6399	0.00381324	0.0817442	0.0466485	0.962793	0.974121
chr12_48690135_48691346	43.2235	-0.00344116	0.0738998	-0.0465652	0.96286	0.974164
chr7_14593845_14594397	5.59943	-0.0100689	0.216544	-0.0464983	0.962913	0.974193
chr3_118752630_118754345	82.3202	0.00241501	0.0519998	0.0464427	0.962957	0.974213
chr11_6947049_6949225	118.35	0.00534256	0.115274	0.0463468	0.963034	0.974265
chr11_2547741_2548625	14.0573	0.00508667	0.109939	0.0462681	0.963097	0.97428
chr19_18512595_18513090	3.01875	-0.0118469	0.256053	-0.0462674	0.963097	0.97428
chr22_50363993_50364825	9.73313	0.00590914	0.127894	0.0462036	0.963148	0.974307
chr3_185660803_185661736	16.2672	0.00468661	0.101957	0.0459668	0.963337	0.974473
chr17_34608728_34609212	5.19723	-0.00879765	0.191735	-0.0458844	0.963402	0.974515
chr21_44781301_44783238	39.6341	-0.0031359	0.0685099	-0.0457729	0.963491	0.974552
chr22_38863382_38864708	33.1294	0.00357644	0.0781816	0.0457453	0.963513	0.974552
chr6_116936605_116938593	116.594	0.0021813	0.0476446	0.0457827	0.963483	0.974552
chr1_2168493_2169437	17.5393	-0.00443945	0.0986433	-0.0450051	0.964103	0.975086
chr6_106807818_106809624	63.6216	-0.00232816	0.051725	-0.0450103	0.964099	0.975086
chrY_13369645_13371318	15.6511	-0.00726954	0.161575	-0.0449918	0.964114	0.975086
chr6_41237125_41238157	8.98903	0.00702003	0.156449	0.0448711	0.96421	0.975158
chr18_10594188_10595101	7.28484	0.00642251	0.143562	0.0447368	0.964317	0.975242
chr11_16634770_16635947	21.026	-0.00398354	0.0892282	-0.0446444	0.964391	0.975291
chr5_154026131_154027721	85.828	0.00242391	0.0543785	0.0445748	0.964446	0.975323
chr19_54667912_54668653	8.67592	-0.00660688	0.14834	-0.0445387	0.964475	0.975327
chr1_226287643_226289266	83.8036	-0.00228657	0.0515148	-0.0443868	0.964596	0.975425
chr1_151692824_151694747	76.5741	-0.00232998	0.0528125	-0.0441179	0.96481	0.975617
chr12_54981854_54983042	22.7669	-0.00423634	0.0969024	-0.0437176	0.96513	0.975914
chr2_169202953_169203989	53.0818	0.00254801	0.0584136	0.0436202	0.965207	0.975968
chr19_9973683_9974465	17.9621	-0.00435555	0.100039	-0.0435384	0.965272	0.975976
chr19_11248033_11249163	27.9279	-0.0035424	0.0813768	-0.0435308	0.965278	0.975976
chr20_61809889_61811275	29.0415	0.00359475	0.0826604	0.0434882	0.965312	0.975976
chr22_50739009_50739872	8.44606	-0.00895017	0.205808	-0.043488	0.965312	0.975976
chr22_50707904_50710653	119.415	-0.00202682	0.0467595	-0.0433456	0.965426	0.976066
chr14_97499148_97500288	22.9747	0.00399121	0.0926865	0.0430614	0.965653	0.97626
chr22_38572067_38572772	7.75017	0.00687086	0.159628	0.0430429	0.965667	0.97626
chr1_204255520_204256775	53.6455	0.00241342	0.0561668	0.0429688	0.965726	0.976289
chr13_20692139_20695918	161.801	-0.00235244	0.0548462	-0.0428916	0.965788	0.976289
chr2_182320597_182333462	1384.25	0.00112459	0.0262168	0.0428957	0.965785	0.976289
chr3_120168682_120170461	69.1644	-0.00227856	0.053136	-0.0428816	0.965796	0.976289
chr7_21582194_21583928	55.2622	-0.00259174	0.06048	-0.0428528	0.965819	0.976289
chr16_66442003_66443375	53.8655	0.00316612	0.0740003	0.0427852	0.965873	0.976319
chr10_135450449_135451875	53.526	0.00363308	0.0850007	0.0427418	0.965907	0.976329
chr1_217262761_217263974	20.3392	-0.00398862	0.0937391	-0.0425503	0.96606	0.976459
chr7_112061710_112064751	33.178	0.0031273	0.0736941	0.0424363	0.966151	0.976526
chr19_14633854_14634418	10.0377	0.00536179	0.126788	0.0422894	0.966268	0.976619
chr4_30723190_30724133	14.7093	-0.00506845	0.120025	-0.0422284	0.966317	0.976644
chr11_104911980_104916832	563.358	-0.00134746	0.032106	-0.0419689	0.966523	0.976799
chr11_128359845_128394337	3304.41	0.00118229	0.0281543	0.0419932	0.966504	0.976799
chr4_15961272_15965503	163.174	-0.00455689	0.108645	-0.0419428	0.966544	0.976799
chr13_50703086_50706049	169.594	0.0019086	0.0458548	0.0416226	0.9668	0.977011
chr2_219748226_219749068	15.6683	0.00409299	0.0983632	0.041611	0.966809	0.977011
chr8_19755687_19756362	12.1087	-0.00479388	0.115271	-0.0415878	0.966827	0.977011
chr14_97207266_97208054	15.128	0.00435103	0.104878	0.0414867	0.966908	0.977068
chr5_177910391_177911118	15.656	-0.00465675	0.112764	-0.0412964	0.96706	0.977181
chr8_38577846_38579317	37.7824	-0.00314035	0.0760666	-0.0412842	0.967069	0.977181
chr1_243277284_243278009	12.6133	-0.00465511	0.112901	-0.0412319	0.967111	0.977198
chr22_23100433_23103487	52.0434	-0.00573583	0.139665	-0.0410684	0.967241	0.977305
chr11_123171937_123173471	50.4774	0.00245707	0.0600037	0.0409486	0.967337	0.977377
chr12_3308644_3310278	30.0712	-0.00335291	0.0820357	-0.0408714	0.967398	0.977414
chr4_185316570_185317415	16.4541	-0.00461385	0.113178	-0.0407665	0.967482	0.977427
chr6_7324510_7325264	11.7027	-0.00518408	0.127115	-0.0407827	0.967469	0.977427
chrX_37638739_37648043	336.596	-0.00189705	0.0465381	-0.0407633	0.967485	0.977427
chr17_18396431_18396920	5.99729	0.00951471	0.233842	0.0406886	0.967544	0.977462
chr7_73038260_73039241	22.2319	0.00374074	0.09231	0.0405237	0.967676	0.97757
chr16_89189235_89189651	7.73826	-0.00652549	0.161574	-0.0403871	0.967784	0.97762
chr2_38199382_38199825	3.60762	-0.00952239	0.236061	-0.0403386	0.967823	0.97762
chr2_191492029_191493472	71.941	-0.00201327	0.0498153	-0.0404146	0.967763	0.97762
chr5_118688791_118694901	439.491	-0.0014298	0.0354391	-0.0403454	0.967818	0.97762
chr7_33077310_33081588	274.494	-0.00202386	0.0503552	-0.0401917	0.96794	0.977714
chr1_236849192_236850793	39.8028	0.00261314	0.0653252	0.040002	0.968092	0.977842
chr17_17725927_17728068	77.1739	-0.00173526	0.0434427	-0.0399435	0.968138	0.977864
chr1_110074828_110076008	31.1977	-0.00298808	0.074971	-0.0398564	0.968208	0.977909
chr19_48918912_48919455	5.41386	0.00781095	0.196897	0.0396703	0.968356	0.978034
chr22_25678341_25679534	21.5783	-0.00379137	0.0956506	-0.0396377	0.968382	0.978036
chr22_19934826_19935554	8.98603	-0.00574422	0.14539	-0.039509	0.968485	0.978115
chr2_157110324_157111666	36.6898	0.00646845	0.16385	0.039478	0.968509	0.978115
chr11_44338044_44339004	14.4387	-0.00412948	0.104837	-0.0393895	0.96858	0.978161
chr4_190935602_190936703	16.0545	-0.0044471	0.113165	-0.0392976	0.968653	0.978186
chr6_37592513_37593149	7.44857	-0.0068433	0.174033	-0.0393219	0.968634	0.978186
chr17_42906165_42908480	130.742	-0.00170694	0.0435269	-0.0392157	0.968718	0.978227
chr3_126259400_126260192	9.1451	-0.00524013	0.134649	-0.038917	0.968957	0.978442
chr16_2042385_2043023	4.48361	0.00685159	0.176289	0.0388656	0.968998	0.978459
chr13_114261836_114262681	6.38231	0.0079694	0.207283	0.0384469	0.969331	0.978771
chr10_115860265_115861503	34.7597	-0.00295241	0.0769836	-0.0383512	0.969408	0.978823
chr7_1631281_1632237	14.1535	0.00465695	0.122703	0.037953	0.969725	0.979119
chr1_244978535_244980688	61.2361	-0.00260299	0.0687306	-0.0378724	0.969789	0.979159
chr2_70025233_70026443	23.5726	-0.00344228	0.0910157	-0.0378207	0.969831	0.979176
chr16_30391990_30395006	186.988	-0.00168637	0.0446785	-0.0377444	0.969891	0.979213
chr3_194276964_194278004	21.0227	-0.00378245	0.100375	-0.0376833	0.96994	0.979237
chr5_159413631_159414946	43.8723	0.0027737	0.0736933	0.0376384	0.969976	0.979248
chr6_13462567_13463139	12.2267	-0.0063261	0.168696	-0.0374999	0.970086	0.979335
chr19_952432_953777	37.8177	-0.00302439	0.0811881	-0.0372516	0.970284	0.97951
chr17_1162263_1163650	45.3811	0.00213852	0.0577969	0.0370005	0.970485	0.979687
chr11_59304297_59305527	55.6957	0.00236962	0.0644052	0.0367924	0.970651	0.979805
chr2_173538830_173539683	13.4746	0.00481435	0.130759	0.0368186	0.97063	0.979805
chr19_14327708_14328475	13.0266	-0.00406544	0.110603	-0.0367569	0.970679	0.979809
chr4_20253185_20254225	22.6148	0.00394712	0.107507	0.0367151	0.970712	0.979818
chr19_14699353_14700232	13.951	-0.00429119	0.117275	-0.0365909	0.970811	0.979893
chr1_167012637_167014049	63.8241	-0.0024094	0.0660448	-0.0364813	0.970899	0.979945
chr2_91710416_91710917	3.52402	-0.00829546	0.227499	-0.0364637	0.970913	0.979945
chr17_19065802_19066919	23.7947	0.00321325	0.0882379	0.0364158	0.970951	0.979959
chr10_28790901_28792150	29.966	0.00296562	0.0824808	0.0359553	0.971318	0.980305
chr6_108478389_108479821	27.3684	0.0029045	0.0809866	0.035864	0.971391	0.980353
chr1_169630866_169632980	55.6896	0.00319306	0.0891762	0.0358062	0.971437	0.980375
chr4_40259439_40260516	15.1691	-0.00603086	0.169032	-0.0356789	0.971538	0.980453
chr10_115998664_115999742	27.8761	-0.00273041	0.0770857	-0.0354205	0.971744	0.980532
chr12_54608415_54609393	22.6568	0.00314654	0.0886154	0.0355078	0.971675	0.980532
chr14_64931084_64933468	165.285	-0.00168267	0.0474212	-0.0354835	0.971694	0.980532
chr17_76268649_76269373	8.68776	-0.0053971	0.15248	-0.0353954	0.971764	0.980532
chr2_113956207_113957079	14.062	-0.0041419	0.116979	-0.0354074	0.971755	0.980532
chr3_125708386_125710700	219.121	-0.00556633	0.157112	-0.0354292	0.971738	0.980532
chr12_133176725_133177998	32.746	0.00309899	0.0877347	0.0353223	0.971823	0.980544
chr15_57883426_57884887	44.8955	0.00261693	0.0740964	0.0353179	0.971826	0.980544
chr1_40071986_40072373	4.80875	0.00661388	0.187674	0.0352413	0.971887	0.980581
chr13_112041344_112041935	11.0035	-0.00457812	0.130152	-0.0351751	0.97194	0.98061
chr1_192127247_192131926	158.268	0.00417896	0.119275	0.0350363	0.972051	0.980696
chr17_4999674_5001436	79.5489	-0.0021998	0.0630885	-0.0348684	0.972185	0.980807
chr16_1201888_1202562	9.92999	-0.00458598	0.131775	-0.0348017	0.972238	0.980816
chr6_33553192_33554039	13.5911	-0.00397997	0.114382	-0.0347953	0.972243	0.980816
chr13_67597391_67597935	10.7178	0.00464478	0.133608	0.0347641	0.972268	0.980816
chr22_26874735_26876543	67.8552	0.00240375	0.0693961	0.034638	0.972368	0.980868
chr9_35675143_35676668	49.0994	-0.00218841	0.0631618	-0.0346477	0.972361	0.980868
chr14_100530713_100549976	1555.96	0.000983094	0.0284467	0.0345592	0.972431	0.980906
chr11_129913318_129913856	4.96892	0.0061846	0.180149	0.0343305	0.972614	0.981065
chr10_106109043_106114279	111.688	0.00193583	0.0565405	0.034238	0.972687	0.981115
chr3_107723176_107724095	17.9236	0.00359626	0.105473	0.0340965	0.9728	0.981204
chr13_113527525_113529223	22.9039	0.00311956	0.091609	0.034053	0.972835	0.981214
chr1_10302440_10303036	5.70576	0.00597736	0.175972	0.0339676	0.972903	0.981233
chr9_127026922_127027502	6.28847	-0.00538341	0.158436	-0.0339785	0.972894	0.981233
chr6_146351781_146352399	6.24938	0.00622897	0.184136	0.0338281	0.973014	0.98132
chr5_170288637_170290112	32.2893	0.00289195	0.0857221	0.0337364	0.973087	0.981344
chr6_1389483_1391122	31.2353	-0.00324377	0.096087	-0.0337587	0.97307	0.981344
chr20_52224906_52227228	108.527	-0.00180918	0.0537717	-0.0336455	0.97316	0.981393
chr12_93792565_93793629	38.8228	-0.00238054	0.070826	-0.0336111	0.973187	0.981395
chr10_135071954_135073087	15.3636	-0.00360967	0.107608	-0.0335447	0.97324	0.981424
chr19_11159379_11160717	33.3002	-0.00251262	0.0751693	-0.0334261	0.973335	0.981494
chr11_72300612_72301899	30.4963	-0.00273119	0.0819721	-0.0333185	0.973421	0.981556
chr7_116139169_116140750	43.9241	-0.00229045	0.0688905	-0.0332477	0.973477	0.981588
chr14_99584331_99585221	14.8107	0.00373531	0.112782	0.0331196	0.973579	0.981666
chrX_131120910_131122246	25.7777	-0.00257731	0.0782303	-0.0329451	0.973718	0.981782
chr1_26487740_26489222	35.6831	-0.0023432	0.0713108	-0.0328589	0.973787	0.981826
chr1_203292804_203297739	169.89	0.00142668	0.0434877	0.0328064	0.973829	0.981843
chr7_1959177_1960677	47.0246	-0.00191467	0.0586312	-0.0326561	0.973949	0.98194
chr16_1013561_1014811	24.9344	0.00286628	0.0880569	0.0325503	0.974033	0.98198
chr2_172961355_172961977	8.66579	-0.00427642	0.131406	-0.0325435	0.974039	0.98198
chr5_139040449_139040891	7.1597	-0.00510434	0.157113	-0.0324884	0.974083	0.982
chr1_229265091_229265982	15.1046	0.00380066	0.117173	0.0324363	0.974124	0.982017
chr1_146550753_146552948	73.8926	0.00266275	0.082266	0.0323675	0.974179	0.982042
chr11_66823646_66824833	24.7398	-0.0025771	0.0797578	-0.0323116	0.974224	0.982042
chr13_32469133_32469572	5.8731	-0.00674293	0.208577	-0.0323282	0.97421	0.982042
chr19_1966798_1967633	12.4321	0.00426585	0.133225	0.03202	0.974456	0.982227
chrX_37613817_37614712	17.0356	-0.00396649	0.123797	-0.0320403	0.97444	0.982227
chr6_31765365_31766103	15.121	-0.00332023	0.103938	-0.0319443	0.974516	0.982248
chr8_41502899_41504658	43.0923	-0.00277069	0.0867692	-0.0319317	0.974526	0.982248
chr8_771980_772530	5.00812	-0.00581511	0.184425	-0.031531	0.974846	0.982546
chr17_67410044_67413233	285.284	-0.00115241	0.0366464	-0.0314467	0.974913	0.982588
chr1_142889803_142891686	89.803	-0.00251922	0.0805596	-0.0312715	0.975053	0.982679
chr14_96087269_96087702	3.99713	0.0128531	0.410831	0.0312855	0.975042	0.982679
chrY_15588811_15592713	189.237	-0.00586825	0.188371	-0.0311527	0.975148	0.98275
chr2_231088484_231094378	432.214	0.00107516	0.0346001	0.0310739	0.975211	0.982789
chr2_219258667_219259377	7.36296	-0.00499175	0.161078	-0.0309896	0.975278	0.982831
chr8_69242986_69243507	5.39076	-0.00534663	0.172833	-0.0309353	0.975321	0.98285
chr10_110114842_110115363	6.47521	-0.00590453	0.191749	-0.030793	0.975435	0.98294
chr12_4013845_4017791	135.146	-0.00182134	0.059428	-0.0306479	0.97555	0.983031
chr2_217497480_217499986	65.7647	0.00167034	0.0546429	0.0305683	0.975614	0.983046
chr6_32604474_32608608	176.095	-0.00696263	0.22772	-0.0305753	0.975608	0.983046
chr4_74608252_74609050	10.1205	-0.00432382	0.141719	-0.0305099	0.97566	0.983046
chr6_36930332_36931570	16.9279	0.00362541	0.118841	0.0305063	0.975663	0.983046
chr9_138967796_138968421	9.11878	0.00381126	0.125189	0.030444	0.975713	0.983071
chr15_49267531_49268816	55.8137	-0.00159089	0.0527542	-0.0301566	0.975942	0.98327
chr16_48655189_48656361	25.9592	-0.00251565	0.08348	-0.0301347	0.97596	0.98327
chr15_65590804_65592983	54.1945	0.00454726	0.151213	0.0300719	0.97601	0.983295
chr1_211306553_211308071	48.5764	-0.00178552	0.0604233	-0.0295502	0.976426	0.983668
chr15_33486290_33487933	89.1794	0.00160243	0.0542699	0.029527	0.976444	0.983668
chr2_174862417_174863318	10.2217	-0.00385851	0.130729	-0.0295154	0.976454	0.983668
chr19_10571953_10572929	27.621	0.00239792	0.0815347	0.0294098	0.976538	0.983728
chr2_204774085_204774660	10.2813	-0.0039501	0.134877	-0.0292868	0.976636	0.983802
chr16_67580869_67582454	43.9212	0.00216449	0.0740344	0.0292362	0.976676	0.983817
chr2_122456800_122457961	25.6958	0.00231183	0.0792805	0.0291601	0.976737	0.983854
chr5_66485644_66493774	521.625	0.00118396	0.0408803	0.0289617	0.976895	0.983977
chr8_144635106_144636852	131.091	-0.00198062	0.0684276	-0.0289448	0.976909	0.983977
chr1_145381455_145383609	60.0508	0.00169326	0.0588271	0.0287836	0.977037	0.984013
chr10_120428703_120429592	10.3994	-0.00434413	0.150504	-0.0288638	0.976973	0.984013
chr12_50354795_50355766	10.9213	-0.00421601	0.146514	-0.0287755	0.977044	0.984013
chrX_154028377_154029463	12.0344	-0.00379059	0.131514	-0.0288226	0.977006	0.984013
chr1_33358173_33359536	33.2735	0.00228546	0.0797821	0.0286463	0.977147	0.984085
chr12_129303530_129304039	6.46604	-0.0053183	0.185907	-0.0286073	0.977178	0.984085
chr19_18498629_18500083	44.7551	0.00198028	0.069333	0.0285618	0.977214	0.984085
chr20_52271099_52272149	21.9999	-0.00251989	0.0881843	-0.0285752	0.977203	0.984085
chr12_125401008_125403713	118.058	0.00143888	0.0504871	0.0284999	0.977263	0.98411
chr1_247802485_247803403	17.4743	0.00287426	0.101546	0.0283051	0.977419	0.984242
chr3_53198910_53199587	8.21897	-0.00442559	0.157197	-0.0281532	0.97754	0.984339
chr19_266694_267895	50.9792	-0.00169002	0.0605014	-0.0279335	0.977715	0.98449
chr12_123932186_123933860	55.3013	0.00159303	0.0573561	0.0277743	0.977842	0.984568
chr7_158768993_158770265	47.7444	-0.00167089	0.0601389	-0.0277839	0.977834	0.984568
chr1_6418937_6420436	28.2866	-0.00251023	0.091116	-0.0275498	0.978021	0.984724
chr1_108814910_108816262	37.5389	0.00209877	0.076935	0.0272797	0.978237	0.984741
chr10_71891535_71893210	89.331	-0.00167078	0.0609353	-0.027419	0.978126	0.984741
chr16_27474053_27476635	52.0617	0.00245469	0.0893742	0.0274654	0.978089	0.984741
chr18_74826389_74827598	18.4072	0.00295399	0.107913	0.0273738	0.978162	0.984741
chr19_5129837_5133874	138.967	0.00154268	0.0564599	0.0273234	0.978202	0.984741
chr2_38762643_38763909	39.5221	-0.00200808	0.0735437	-0.0273046	0.978217	0.984741
chr9_8856786_8858762	78.8556	0.00158059	0.0579143	0.027292	0.978227	0.984741
chrX_56803355_56806627	185.13	-0.00571069	0.207737	-0.02749	0.978069	0.984741
chr22_30116024_30116642	7.27456	-0.00445613	0.164189	-0.0271403	0.978348	0.984828
chr4_38856715_38860122	156.206	0.0016419	0.0608119	0.0269996	0.97846	0.984867
chrX_19881521_19882561	19.6985	0.00268628	0.0994545	0.0270102	0.978452	0.984867
chrX_65294305_65295589	32.8695	-0.00197967	0.0732507	-0.0270259	0.978439	0.984867
chr4_48484831_48486723	63.9817	-0.0015523	0.0575946	-0.0269521	0.978498	0.98488
chr7_73894568_73895757	20.6249	0.00272267	0.101236	0.0268944	0.978544	0.984901
chr18_9016771_9018012	33.401	-0.00197672	0.0740744	-0.0266856	0.97871	0.985044
chr2_43903113_43904151	25.9987	-0.00277901	0.104303	-0.0266436	0.978744	0.985053
chr1_39680319_39683619	260.578	-0.00092467	0.0347922	-0.0265769	0.978797	0.985082
chrX_30590139_30596786	349.759	-0.00105129	0.040106	-0.0262127	0.979088	0.985349
chr1_9909523_9911523	79.5848	-0.0014555	0.0557671	-0.0260996	0.979178	0.985415
chr14_52687531_52688774	46.8461	-0.00165343	0.063506	-0.0260359	0.979229	0.985441
chr17_42856336_42857175	18.772	-0.00247403	0.095559	-0.0258901	0.979345	0.985533
chr2_70320773_70323289	125.453	-0.00118585	0.0460742	-0.025738	0.979466	0.985627
chrX_39679937_39680734	13.7993	-0.00265681	0.103334	-0.0257107	0.979488	0.985627
chr15_65647699_65648651	16.7204	0.00263593	0.102684	0.0256704	0.97952	0.985635
chr10_128593407_128594552	22.4228	-0.00210916	0.0826524	-0.0255185	0.979641	0.985732
chr17_42835816_42837264	20.6316	-0.0023607	0.0933103	-0.0252994	0.979816	0.985883
chr14_65637127_65638364	51.0703	0.00160375	0.0638038	0.0251357	0.979947	0.985964
chrX_138276586_138277394	11.9771	0.00351882	0.139913	0.0251501	0.979935	0.985964
chr1_197880210_197880819	6.632	0.00403288	0.1617	0.0249405	0.980102	0.986096
chr9_129387657_129389083	49.3724	-0.00174254	0.0710165	-0.0245371	0.980424	0.986395
chr16_28942075_28945395	146.913	-0.00159097	0.0650072	-0.0244737	0.980475	0.986421
chr22_45832429_45833052	6.05181	0.00425949	0.174869	0.0243582	0.980567	0.986464
chr8_29926650_29927312	14.1141	-0.00252187	0.103451	-0.0243773	0.980552	0.986464
chr22_19347541_19349596	40.1786	0.00221726	0.0911875	0.0243154	0.980601	0.986473
chr2_42345611_42346018	5.28976	-0.0041437	0.171262	-0.0241951	0.980697	0.98652
chr6_148878816_148879369	8.33364	-0.00343271	0.141737	-0.0242189	0.980678	0.98652
chr5_39187677_39206292	1583.11	-0.000978879	0.0405214	-0.0241571	0.980727	0.986525
chr6_133033831_133035175	18.4789	0.00287828	0.120269	0.0239321	0.980907	0.986681
chr6_7166619_7167332	7.25595	-0.00354369	0.148394	-0.0238803	0.980948	0.986698
chr1_32228192_32230685	97.6429	-0.00113073	0.0476249	-0.0237425	0.981058	0.986735
chr13_30509657_30510966	42.536	-0.00162107	0.068174	-0.0237785	0.981029	0.986735
chr6_29817659_29818490	10.6404	0.00342097	0.144098	0.0237406	0.981059	0.986735
chr15_56756515_56758041	83.3484	-0.00144424	0.0619988	-0.0232946	0.981415	0.987068
chr17_46662334_46664245	136.147	-0.00109934	0.0473147	-0.0232347	0.981463	0.987068
chr2_233470185_233471689	57.3113	0.0014122	0.0607869	0.023232	0.981465	0.987068
chr6_32550276_32558129	349.399	-0.00994786	0.431171	-0.0230717	0.981593	0.987172
chr22_18506012_18507880	99.1862	0.00129311	0.0561526	0.0230285	0.981628	0.987181
chr1_120640663_120643850	239.277	0.00114877	0.0515505	0.0222843	0.982221	0.987753
chr2_218930001_218930676	5.79494	0.00459673	0.210103	0.0218784	0.982545	0.988054
chr18_19748971_19751772	126.098	-0.0011708	0.053692	-0.0218058	0.982603	0.988087
chr19_17219930_17221954	48.3951	-0.0015556	0.0715735	-0.0217343	0.98266	0.988095
chr8_91803502_91804525	12.3872	0.00253079	0.116283	0.021764	0.982636	0.988095
chr3_188664793_188665829	27.7041	-0.00186142	0.0859571	-0.0216552	0.982723	0.988123
chr8_10707892_10708770	14.5692	0.00240869	0.111319	0.0216376	0.982737	0.988123
chr16_29302081_29302742	12.121	-0.00259727	0.120393	-0.0215733	0.982788	0.988149
chr16_1762511_1763279	11.6507	0.00288065	0.133927	0.0215091	0.98284	0.988176
chrX_6977353_6977919	8.05873	0.00347573	0.161933	0.021464	0.982876	0.988187
chr19_12750531_12751603	26.352	0.00172927	0.0808598	0.0213861	0.982938	0.988219
chr7_98466952_98468689	42.3736	0.0016576	0.0775972	0.0213616	0.982957	0.988219
chr11_114211017_114211672	11.4409	0.00236879	0.112873	0.0209863	0.983257	0.98845
chr19_18271523_18272618	18.5638	0.00211728	0.100964	0.0209707	0.983269	0.98845
chr2_69852275_69853090	14.5754	-0.00229753	0.109233	-0.0210333	0.983219	0.98845
chrX_16974433_16974972	6.02032	-0.00344494	0.164445	-0.0209489	0.983286	0.98845
chr11_88065804_88066536	16.6381	-0.00284725	0.136151	-0.0209125	0.983315	0.988454
chr6_37533597_37534560	23.9639	-0.00173956	0.0842167	-0.0206557	0.98352	0.988635
chr6_168196944_168198037	17.6923	-0.00200231	0.0971041	-0.0206203	0.983549	0.988639
chr7_51383303_51384755	18.5314	-0.00195697	0.0953752	-0.0205187	0.98363	0.988695
chrX_11445548_11445951	4.45608	-0.00419483	0.209199	-0.0200518	0.984002	0.98902
chrX_152848396_152848964	6.69769	-0.00309864	0.15432	-0.0200794	0.98398	0.98902
chr5_68612995_68614440	15.9115	-0.00256539	0.128202	-0.0200105	0.984035	0.989026
chr6_74404926_74407383	174.604	0.000716017	0.0358332	0.019982	0.984058	0.989026
chr1_1147959_1149885	42.6645	-0.00149848	0.0768203	-0.0195063	0.984437	0.989382
chr2_242809624_242810825	18.3044	-0.00209184	0.107585	-0.0194437	0.984487	0.989407
chr11_3808377_3809516	14.0786	-0.00233887	0.121449	-0.0192581	0.984635	0.989531
chrY_13474200_13475027	2.05556	-0.00547771	0.287139	-0.0190769	0.98478	0.989652
chr22_36805500_36807046	50.1514	0.001388	0.0729827	0.0190182	0.984827	0.989674
chr6_42104305_42104990	7.22084	0.00286386	0.151964	0.0188457	0.984964	0.989787
chr19_45555112_45556285	18.4468	0.00197231	0.10537	0.018718	0.985066	0.989864
chr12_7244555_7245580	22.754	-0.00184764	0.0993606	-0.0185954	0.985164	0.989913
chr8_71383278_71384340	14.1426	-0.00446701	0.239935	-0.0186176	0.985146	0.989913
chr15_75091901_75092621	10.448	-0.00237131	0.129378	-0.0183285	0.985377	0.990077
chr9_126965302_126965947	9.08707	0.00305236	0.166497	0.0183328	0.985373	0.990077
chr6_39016111_39017214	16.1454	-0.00208638	0.114827	-0.0181698	0.985503	0.990179
chr12_103310816_103311742	17.5801	0.0018072	0.099906	0.018089	0.985568	0.990216
chr5_55884288_55885658	22.8167	0.00177967	0.0985341	0.0180614	0.98559	0.990216
chr22_17849118_17851526	96.344	-0.00107686	0.0598371	-0.0179965	0.985642	0.990243
chr6_161777551_161778360	9.11787	-0.00275629	0.154518	-0.0178379	0.985768	0.990345
chr19_4609975_4610774	6.28547	-0.00299656	0.168385	-0.0177958	0.985802	0.990354
chr7_141675288_141676684	59.7144	0.00106471	0.060036	0.0177345	0.985851	0.990378
chr2_240290743_240292445	34.4359	-0.00147217	0.0838087	-0.0175658	0.985985	0.990488
chr1_243636297_243637545	51.321	-0.00111366	0.0646459	-0.0172271	0.986255	0.990734
chr22_20232422_20233239	15.7051	0.0018281	0.106826	0.0171129	0.986347	0.990776
chr7_47709218_47709958	8.17763	-0.00249473	0.145582	-0.0171363	0.986328	0.990776
chr4_30717963_30720157	46.572	-0.00107715	0.0639792	-0.0168359	0.986568	0.990973
chr1_235811914_235813459	72.2435	0.00082312	0.0493964	0.0166635	0.986705	0.991086
chr20_43975947_43977525	33.7127	0.00149199	0.0897103	0.0166312	0.986731	0.991087
chr4_184949103_184950586	63.5691	0.000897079	0.0542673	0.0165307	0.986811	0.991142
chr2_27303862_27305062	25.3642	-0.00133886	0.0814654	-0.0164348	0.986888	0.991169
chr2_45165711_45166417	6.99377	-0.0024078	0.146303	-0.0164576	0.986869	0.991169
chr19_14700402_14701066	10.3583	0.00198253	0.120913	0.0163964	0.986918	0.991175
chr5_72415806_72417007	14.3673	0.00193601	0.118387	0.0163532	0.986953	0.991185
chr17_7042112_7043024	12.5983	0.00192337	0.118072	0.0162898	0.987003	0.991211
chr11_67909175_67910040	13.0519	-0.00180626	0.111444	-0.0162077	0.987069	0.991251
chr16_2890702_2893020	27.6213	0.0016554	0.103603	0.0159784	0.987252	0.991385
chr18_500024_500967	13.9198	-0.00173434	0.108428	-0.0159953	0.987238	0.991385
chr1_35907923_35908993	14.2532	-0.00163488	0.102877	-0.0158916	0.987321	0.99143
chr4_176922138_176924172	78.1455	0.00168189	0.106075	0.0158557	0.98735	0.991433
chr12_102035844_102036771	22.5472	0.00131946	0.0843485	0.015643	0.987519	0.991579
chr1_17085427_17086937	34.1781	0.00110544	0.070828	0.0156073	0.987548	0.991582
chr19_38742220_38744634	44.2727	0.00121535	0.0783202	0.0155177	0.987619	0.991629
chr1_16847011_16847581	6.25869	0.00303004	0.197009	0.0153802	0.987729	0.991714
chr2_218928520_218929542	8.05738	-0.00288065	0.189294	-0.0152179	0.987858	0.991819
chr2_181686397_181687182	4.6448	0.00279581	0.184237	0.0151751	0.987892	0.991828
chr20_58629473_58634494	143.837	0.000697938	0.046246	0.0150919	0.987959	0.99187
chr6_33037461_33042316	361.904	0.00158764	0.105507	0.0150476	0.987994	0.99188
chr12_49739013_49741836	99.1717	0.000691261	0.046133	0.0149841	0.988045	0.991906
chr17_72525542_72527872	40.0458	0.00154179	0.104268	0.0147868	0.988202	0.992014
chr19_5292111_5294287	54.2606	0.000848184	0.0573585	0.0147874	0.988202	0.992014
chr11_60873563_60874976	31.7745	0.00111586	0.0758451	0.0147123	0.988262	0.992018
chr11_119210280_119211386	20.3301	0.00134399	0.0911582	0.0147434	0.988237	0.992018
chr19_55417084_55418859	53.4493	0.00123449	0.0842227	0.0146574	0.988305	0.992018
chr4_87829259_87830198	11.9365	-0.00186109	0.126914	-0.0146641	0.9883	0.992018
chrX_153401566_153402971	26.4011	-0.00125776	0.086932	-0.0144683	0.988456	0.992144
chr17_76383872_76384805	12.1463	0.00165899	0.115189	0.0144024	0.988509	0.992172
chr3_49382082_49383267	14.4547	-0.00154381	0.1076	-0.0143477	0.988553	0.992191
chr2_75786865_75788810	59.9823	-0.00101506	0.071095	-0.0142775	0.988609	0.992222
chr9_136727693_136728505	7.02218	-0.00216661	0.152672	-0.0141912	0.988677	0.992266
chr11_9767352_9767912	8.30093	0.00194241	0.138969	0.0139772	0.988848	0.992409
chr7_151479473_151480800	37.3123	0.000954565	0.0684254	0.0139505	0.98887	0.992409
chr17_40681883_40682296	4.54745	-0.00278241	0.200438	-0.0138817	0.988924	0.992415
chr5_174486794_174487459	11.798	-0.00194579	0.14018	-0.0138806	0.988925	0.992415
chr1_43735839_43737000	16.3067	0.00147491	0.10892	0.0135413	0.989196	0.992586
chr1_144335776_144336234	3.93384	0.00290826	0.214643	0.0135493	0.98919	0.992586
chr15_94749323_94750546	22.7612	0.00138376	0.10216	0.013545	0.989193	0.992586
chr6_41689948_41692745	75.1839	-0.000910106	0.0668044	-0.0136234	0.98913	0.992586
chr1_16488572_16489811	24.2634	-0.00111408	0.083093	-0.0134077	0.989303	0.992668
chr2_241496441_241498215	38.5899	0.000980175	0.0734439	0.0133459	0.989352	0.992693
chr4_186508374_186508962	11.4596	-0.00150122	0.113169	-0.0132653	0.989416	0.992732
chr13_20160508_20161949	48.818	0.000886275	0.0671057	0.0132072	0.989463	0.992754
chr7_50342488_50362711	2173.83	-0.000335621	0.0269677	-0.0124453	0.99007	0.993339
chr16_29887462_29888800	32.6287	-0.000971003	0.0785122	-0.0123675	0.990132	0.993351
chrX_115008899_115010059	11.5704	-0.00218172	0.175999	-0.0123962	0.99011	0.993351
chr10_73506522_73507032	7.02205	-0.00192687	0.157383	-0.0122432	0.990232	0.993418
chr13_37665020_37667962	32.6298	-0.00124458	0.101841	-0.0122209	0.990249	0.993418
chr1_212359894_212360600	13.2705	-0.00142446	0.117534	-0.0121196	0.99033	0.993474
chr13_24553311_24554935	92.2721	-0.000618713	0.0513373	-0.0120519	0.990384	0.993503
chr1_159043714_159047671	97.3055	-0.000856933	0.0717307	-0.0119465	0.990468	0.993563
chr8_80695288_80696950	100.309	0.000552169	0.0470633	0.0117325	0.990639	0.993709
chr10_73583339_73584192	7.5639	-0.00176215	0.152609	-0.0115468	0.990787	0.993807
chr3_134315845_134320335	46.786	0.00103616	0.0895976	0.0115646	0.990773	0.993807
chr13_27580548_27581350	9.3807	0.00143054	0.125117	0.0114336	0.990877	0.993854
chr6_155316159_155317577	45.2225	-0.000818956	0.0716778	-0.0114255	0.990884	0.993854
chr19_45995921_45996960	13.9928	-0.00148823	0.132285	-0.0112502	0.991024	0.99397
chr19_18613848_18614485	6.93772	0.00158408	0.141561	0.0111901	0.991072	0.993993
chr2_220434978_220436515	44.5967	-0.000779122	0.0703538	-0.0110743	0.991164	0.994048
chr3_93560122_93561039	27.081	0.000893056	0.0811187	0.0110093	0.991216	0.994048
chr6_105152468_105153792	32.7562	0.000876296	0.0793485	0.0110436	0.991189	0.994048
chr8_68304659_68306348	38.8903	-0.000806202	0.0733214	-0.0109955	0.991227	0.994048
chr22_25003172_25004604	38.7945	0.000699494	0.0640244	0.0109254	0.991283	0.994079
chr19_46001204_46003368	56.4855	0.000706333	0.0659179	0.0107153	0.991451	0.994222
chr11_116705757_116707300	72.4347	-0.000504852	0.0478256	-0.0105561	0.991578	0.994319
chr8_42188529_42189164	10.6191	-0.00142101	0.135327	-0.0105005	0.991622	0.994319
chrX_13107376_13108029	7.17663	0.00145651	0.138546	0.0105128	0.991612	0.994319
chr20_33210736_33211705	9.81157	0.00144315	0.139412	0.0103517	0.991741	0.994413
chr3_182896202_182897769	56.7022	-0.000584565	0.0579895	-0.0100805	0.991957	0.994605
chr1_228762283_228763083	4.23596	0.00776258	0.783687	0.00990521	0.992097	0.994702
chr16_85863073_85863884	13.8389	-0.00105733	0.106839	-0.00989643	0.992104	0.994702
chr1_92494758_92496746	72.7495	-0.00058569	0.0598422	-0.00978725	0.992191	0.994764
chr19_916830_918466	48.4479	-0.000631645	0.0649818	-0.00972034	0.992244	0.994786
chr2_236401699_236404223	62.3748	0.000607312	0.0626253	0.00969755	0.992263	0.994786
chr7_40684244_40684845	7.97445	-0.00173537	0.181356	-0.00956887	0.992365	0.994864
chr17_33822689_33823697	17.8938	0.00098858	0.103964	0.00950883	0.992413	0.994887
chr13_114261078_114261644	2.94511	-0.00212083	0.227316	-0.00932986	0.992556	0.995005
chr4_118461523_118462118	5.2392	0.00190052	0.206683	0.00919534	0.992663	0.995077
chr6_21913939_21914520	9.39527	-0.00118373	0.128981	-0.00917753	0.992677	0.995077
chr10_135087484_135087930	3.90821	-0.00234509	0.256516	-0.0091421	0.992706	0.99508
chr1_244485758_244489024	115.492	0.001241	0.13673	0.00907633	0.992758	0.995083
chr8_145498504_145499145	8.82537	0.00122015	0.134326	0.0090835	0.992753	0.995083
chr6_158507235_158508479	13.1634	-0.00122051	0.140475	-0.00868842	0.993068	0.995368
chr6_6686590_6688702	18.0534	0.000891469	0.105199	0.00847413	0.993239	0.995514
chrX_118616008_118617218	31.8085	0.000630906	0.0750187	0.00840998	0.99329	0.99554
chr10_125823448_125824085	8.1581	0.00116346	0.142048	0.00819064	0.993465	0.995662
chr17_8695130_8696108	6.6898	0.00169421	0.211598	0.00800673	0.993612	0.995662
chr17_8769216_8771396	50.4208	-0.000516269	0.0635961	-0.00811794	0.993523	0.995662
chr19_53867997_53870281	217.631	-0.000395854	0.0493671	-0.00801856	0.993602	0.995662
chr2_144693872_144695781	72.5937	-0.000413765	0.0514229	-0.00804631	0.99358	0.995662
chr21_40757335_40758643	29.4063	0.000624415	0.0771958	0.00808872	0.993546	0.995662
chr22_35748126_35749420	20.2782	0.000787672	0.0981499	0.0080252	0.993597	0.995662
chr6_42742032_42743801	52.3322	0.000461119	0.057036	0.0080847	0.993549	0.995662
chr9_123685443_123692225	474.917	-0.000225492	0.0291529	-0.00773481	0.993829	0.995855
chr9_33777189_33777756	8.64797	-0.00117826	0.15472	-0.00761547	0.993924	0.995925
chr4_185424911_185426019	19.7688	0.000879238	0.11678	0.007529	0.993993	0.995969
chr16_87093440_87094578	16.4554	-0.000957635	0.129946	-0.00736946	0.99412	0.996071
chr13_105791229_105793139	180.026	-0.000268819	0.0366755	-0.00732967	0.994152	0.996078
chr16_87992710_87993769	17.1448	-0.000717699	0.0984118	-0.00729282	0.994181	0.996083
chr12_122937564_122938107	11.6737	0.00101057	0.140304	0.00720275	0.994253	0.996104
chr20_61447531_61448682	22.3067	-0.000667731	0.0923171	-0.00723302	0.994229	0.996104
chr3_120626636_120628207	40.307	0.000539471	0.0759183	0.00710594	0.99433	0.996157
chr1_26097672_26098348	14.1938	-0.000884991	0.126273	-0.00700854	0.994408	0.996184
chr12_1920416_1922578	29.9338	0.000624345	0.0890102	0.00701431	0.994403	0.996184
chr7_128000684_128002632	76.9615	0.000439191	0.0630852	0.00696186	0.994445	0.996197
chr12_111798066_111799437	21.6313	0.000907258	0.132877	0.00682781	0.994552	0.996273
chr9_81872326_81872727	3.38555	0.00139185	0.204557	0.00680422	0.994571	0.996273
chr10_135436038_135436756	13.4702	0.000870391	0.128581	0.00676921	0.994599	0.996276
chr8_142248196_142249611	30.5734	-0.000487788	0.0730651	-0.00667607	0.994673	0.996325
chr17_74476141_74478073	37.4021	-0.000515401	0.0791947	-0.00650801	0.994807	0.996409
chr2_63282407_63284379	30.0557	0.000530852	0.0815159	0.00651224	0.994804	0.996409
chr17_35299135_35300483	25.445	-0.000552702	0.0874583	-0.00631961	0.994958	0.996527
chr3_44479651_44483073	70.7254	0.000427417	0.0678634	0.0062982	0.994975	0.996527
chr12_45265277_45271189	333.703	0.000253188	0.0430469	0.00588168	0.995307	0.996796
chr19_4974356_4975099	6.87797	-0.000979389	0.167837	-0.00583535	0.995344	0.996796
chr5_104384283_104384758	4.99165	0.001172	0.19992	0.00586235	0.995323	0.996796
chr5_139969288_139969895	8.1671	0.000834889	0.141736	0.00589045	0.9953	0.996796
chr2_47499048_47500371	31.2731	-0.000409808	0.0714423	-0.00573621	0.995423	0.996825
chr5_115908233_115912807	154.648	0.00023587	0.0409256	0.00576338	0.995402	0.996825
chr17_46569658_46570833	43.0958	0.000393398	0.0716005	0.00549435	0.995616	0.996993
chr5_92914509_92917506	132.171	-0.00021587	0.0399137	-0.00540842	0.995685	0.997037
chr17_79879079_79879612	5.58931	0.000976671	0.182282	0.00535802	0.995725	0.997052
chr19_7565509_7566694	23.0308	-0.000433092	0.0864984	-0.00500694	0.996005	0.997289
chr4_7971441_7974312	62.9905	0.000399078	0.0798384	0.00499858	0.996012	0.997289
chr11_11641875_11643989	77.5825	0.000294138	0.0593184	0.00495863	0.996044	0.997296
chr8_145086107_145087061	13.1968	-0.000663836	0.136583	-0.00486031	0.996122	0.997349
chr19_14239034_14239590	6.64905	0.000696984	0.148909	0.0046806	0.996265	0.997468
chr2_219824001_219825416	32.7787	0.000341235	0.0740542	0.0046079	0.996323	0.997501
chr11_131996203_131996971	16.718	-0.000430101	0.0941315	-0.00456915	0.996354	0.997507
chr8_27404872_27406086	40.108	-0.000343161	0.0765179	-0.00448472	0.996422	0.997549
chr5_132323013_132324032	7.81601	-0.00116985	0.284855	-0.00410681	0.996723	0.997826
chr11_11899813_11900271	5.29525	0.000747367	0.183926	0.00406342	0.996758	0.997836
chr4_140969632_140971401	76.7692	0.000219242	0.0547223	0.00400644	0.996803	0.997856
chr10_135054136_135055743	63.1218	0.000235394	0.0598516	0.00393296	0.996862	0.997864
chr6_53325675_53327228	28.8519	0.000349955	0.0883108	0.00396277	0.996838	0.997864
chr3_193775518_193776716	32.0737	-0.000274618	0.0741158	-0.00370526	0.997044	0.998021
chr2_25599163_25600568	23.4712	0.000302571	0.0849546	0.00356156	0.997158	0.998111
chr7_100166819_100168466	49.7718	-0.000190102	0.0548704	-0.00346457	0.997236	0.998149
chr9_100503183_100504176	16.7925	0.00036209	0.104918	0.00345116	0.997246	0.998149
chr19_4228851_4229614	9.55827	-0.000506661	0.151144	-0.00335218	0.997325	0.998203
chr1_150584032_150587284	52.2854	0.000196071	0.0686951	0.00285422	0.997723	0.99845
chr11_1864971_1866750	41.555	0.000196684	0.0685054	0.00287107	0.997709	0.99845
chr11_60621637_60623692	22.5444	0.000305668	0.103675	0.00294832	0.997648	0.99845
chr14_105126079_105127162	18.8308	-0.000316165	0.10729	-0.00294682	0.997649	0.99845
chr16_68770877_68771548	12.9461	-0.000314296	0.108536	-0.00289577	0.99769	0.99845
chr17_72458396_72460424	30.2342	-0.000233027	0.081251	-0.00286799	0.997712	0.99845
chr14_21438648_21440193	90.1913	0.000139385	0.0499609	0.00278989	0.997774	0.998463
chr3_40656822_40657576	5.49068	0.00053637	0.193283	0.00277504	0.997786	0.998463
chr7_5710374_5711077	6.37832	0.000429947	0.160526	0.00267837	0.997863	0.998515
chr8_27694106_27696102	181.664	9.77e-05	0.0420087	0.00232523	0.998145	0.998772
chr14_91707189_91711705	204.307	-0.000103939	0.0456281	-0.00227797	0.998182	0.998784
chr1_31885331_31887231	90.8587	-0.000120708	0.0576727	-0.00209298	0.99833	0.998851
chr10_14226517_14227979	41.0695	0.000158579	0.0760291	0.00208577	0.998336	0.998851
chr16_56668907_56669395	5.76455	0.000344928	0.166761	0.0020684	0.99835	0.998851
chrX_152909106_152909642	5.71315	0.000361967	0.173161	0.00209034	0.998332	0.998851
chr22_19710567_19712166	27.3715	-0.000188988	0.0934871	-0.00202154	0.998387	0.998864
chr19_44860330_44861768	59.8448	-0.000115511	0.0604661	-0.00191034	0.998476	0.998927
chr10_63211746_63213277	30.0116	0.000158872	0.0883919	0.00179736	0.998566	0.998937
chr17_75317994_75320388	51.5891	-0.000127221	0.069108	-0.0018409	0.998531	0.998937
chr20_57429059_57430548	28.5659	-0.000145186	0.0834018	-0.0017408	0.998611	0.998937
chr6_91319934_91321673	98.3111	-8.04e-05	0.0459064	-0.00175179	0.998602	0.998937
chr8_6698149_6699203	27.4894	0.000174982	0.0984991	0.00177648	0.998583	0.998937
chr22_42062554_42063833	36.746	9.72e-05	0.0659929	0.00147302	0.998825	0.999126
chr4_3389405_3391257	30.5862	-9.97e-05	0.0712957	-0.00139908	0.998884	0.999138
chrX_19814512_19818525	230.248	5.9e-05	0.0423015	0.00139512	0.998887	0.999138
chr20_25967448_25968507	33.3852	-0.000117355	0.0871621	-0.0013464	0.998926	0.999152
chr9_93588499_93593938	199.736	-5.5e-05	0.044127	-0.00124565	0.999006	0.999207
chr14_23283195_23285427	53.4349	-9.32e-05	0.0961011	-0.000969885	0.999226	0.999402
chr1_234658156_234658857	13.4945	0.000101599	0.141057	0.000720268	0.999425	0.999576
chr7_112205827_112206278	2.38453	-8.72e-05	0.285988	-0.000304746	0.999757	0.999882
chr19_54354644_54355227	3.36367	5.43e-05	0.210328	0.000257979	0.999794	0.999895
chr15_83620451_83622151	53.9881	1.54e-05	0.0763351	0.000201151	0.99984	0.999915
chr11_2237728_2238634	10.3537	9.36e-06	0.125602	7.45e-05	0.999941	0.999966
chr2_237836991_237837928	20.2805	-6.96e-06	0.0935521	-7.44e-05	0.999941	0.999966
chr10_834719_835761	16.1715	3.33e-08	0.114852	2.9e-07	1	1
